# Serine/threonine kinase activity associates with brain glucose metabolism changes in Alzheimer’s Disease

**DOI:** 10.1101/2022.10.31.22281751

**Authors:** Guilherme Povala, Marco Antônio De Bastiani, Bruna Bellaver, Pamela C. L. Ferreira, João Pedro Ferrari-Souza, Firoza Z. Lussier, Diogo O. Souza, Pedro Rosa-Neto, Bruno Zatt, Tharick A. Pascoal, Eduardo R. Zimmer, the Alzheimer’s Disease Neuroimaging Initiative

## Abstract

**Background:** Positron emission tomography (PET) imaging has greatly improved the diagnosis and monitoring of Alzheimer’s disease (AD). The recently developed neuroinformatic field is expanding analytical and computational strategies to study multimodal neuroscience data. One approach is integrating PET imaging and omics to provide new insights into AD pathophysiology.

**Methods:** Hippocampal and blood transcriptomic data of cognitively unimpaired (CU) and cognitively impaired (CI) individuals were obtained from Gene Expression Omnibus (GEO) databases and the Alzheimer’s Disease Neuroimaging Initiative (ADNI). We used the differentially expressed genes (DEGs) from these datasets to implement a modular dimension reduction approach based on Gene Ontology (GO) and reverse engineering of transcriptional networks centered on transcription factors (TF). GO clusters and regulatory units of TF were selected to undergo integration with [^18^F]Fluorodeoxyglucose ([^18^F]FDG)-PET images using voxel-wise linear regression models adjusted for age, gender, years of education, and *APOE* ε4 status.

**Results:** The GO semantic similarity resulted in 16 GO clusters enriched with overlapping DEGs in blood and the brain. Voxel-wise analysis revealed a strong association between the cluster related to the regulation of protein serine/threonine kinase activity and the [^18^F]FDG-PET signal in the brain. The master regulator analysis showed 61 regulatory units of TF significantly enriched with DEGs. The voxel-wise analysis of these regulons showed that zinc-finger-related regulatory units had the closest association with brain glucose metabolism.

**Conclusion:** We identified multiple biological processes and regulatory units of TF associated with [^18^F]FDG-PET metabolism in the brain of individuals across the aging and AD clinical spectrum. Furthermore, the prominent enrichment of protein serine/threonine kinase activity-related GO cluster and the zinc-finger-related regulatory units highlight the potential gene signatures associated with changes in glucose metabolism due to AD pathology.

## Supplemental Table 3 for "Serine/threonine kinase activity associates with brain glucose metabolism changes in Alzheimer’s Disease" (part 4 of 6)

### Sheet: GSE63063_CI-CU (continued)
ID	adj.P.Val	P.Value	t	B	logFC	SYMBOL	ENTREZID
ILMN_1653180	0.239481465229284	0.160848608064322	-1.40380863372916	-6.011985594329	-0.021346346550934	TPM4	7171
ILMN_2248863	0.239590014269227	0.160942725590908	1.4034925974769	-6.0124248449903	0.00991395387736116	ZBTB38	253461
ILMN_1719864	0.239672437033246	0.161019309901319	1.40323553907639	-6.01278205135538	0.0113830341172765	PACS2	23241
ILMN_1732725	0.239731329180446	0.161080098130275	-1.40303156676796	-6.01306544342082	-0.0186332449478073	SAPS3	55291
ILMN_1793410	0.23984307130934	0.161179146201432	-1.40269933999711	-6.01352694013297	-0.0178307692390707	SNTB1	6641
ILMN_1801143	0.23984307130934	0.161197644952241	1.40263730866764	-6.01361309591166	0.01044116307592	LOXHD1	125336
ILMN_2200331	0.239978757736416	0.161310083878594	1.40226038632437	-6.0141365247606	0.011913134883363	H2AFX	3014
ILMN_2074860	0.240113981319421	0.16143016054112	-1.40185807998422	-6.01469504987745	-0.0331803201556102	RN7SK	125050
ILMN_1797046	0.240113981319421	0.161443492220343	1.40181342733208	-6.0147570316908	0.0083133854289974	MTHFSD	64779
ILMN_1732981	0.240157190144661	0.161493804562575	1.40164493809842	-6.01499089191128	0.012574881657442	ZBTB32	27033
ILMN_1743992	0.24015944036429	0.161516578297407	-1.40156868499979	-6.01509672074469	-0.00901243827041665	DCP1B	196513
ILMN_1810486	0.240233983909409	0.161587978907904	1.40132966769064	-6.01542840687552	0.0161083968195745	RAB34	83871
ILMN_1728236	0.240316306767817	0.161664625985184	1.40107317649216	-6.01578427910957	0.0121108063960405	SLFN12	55106
ILMN_1660544	0.240325512081763	0.161692093822716	-1.40098128072709	-6.01591176539485	-0.0141964308213511	ARRDC4	91947
ILMN_1719170	0.240594869168222	0.161894617612221	1.40030408616927	-6.01685097586565	0.00915875890878493	WBSCR27	155368
ILMN_1748309	0.240638219930795	0.161945090998044	1.400135414164	-6.01708483918215	0.00954693239732141	LOC645367	645367
ILMN_1808238	0.240866458927532	0.162120014804004	1.39955116121021	-6.01789468796521	0.0406856539423019	RBPMS2	348093
ILMN_1800602	0.240883699265958	0.162152943450632	-1.39944123146861	-6.01804702699097	-0.0511961194679067	GCA	25801
ILMN_1750549	0.24114583833717	0.162354503845987	1.39876870541608	-6.01897874477227	0.0107190759383737	PI4K2A	55361
ILMN_1744676	0.24114583833717	0.162372100424266	1.39871002268104	-6.01906002273253	0.00982450538599711	RNF112	7732
ILMN_1697227	0.241209073159328	0.162436032181569	1.39849685747548	-6.01935523664107	0.0229542867461747	USP36	57602
ILMN_1690971	0.241234474988235	0.162474531602759	1.39836852093803	-6.01953294919485	0.00913693354028133	SSX3	10214
ILMN_1776154	0.241234474988235	0.162495849874777	-1.39829746708079	-6.01963133323941	-0.0131552816952469	COG3	83548
ILMN_1686388	0.241517049436851	0.162707573142213	-1.39759217520645	-6.02060763942261	-0.0260870783421385	LOC644330	644330
ILMN_1708619	0.241634722319517	0.162829338095722	1.39718686641228	-6.02116846998339	0.0128872030068212	SEH1L	81929
ILMN_1700257	0.241634722319517	0.162829630514887	-1.39718589333695	-6.0211698162447	-0.0136903386099938	C4ORF32	132720
ILMN_1674817	0.241674614490988	0.162883765490426	-1.39700577260198	-6.02141899936252	-0.00964615751713627	C1ORF115	79762
ILMN_1756236	0.241674614490988	0.162899301941783	1.39695408726217	-6.02149049613979	0.00966132084137072	C1QL2	165257
ILMN_1801383	0.241757146436669	0.162976334110768	-1.39669787824423	-6.02184487346503	-0.0333323221570705	SMG1	23049
ILMN_1695413	0.241790768510764	0.163027771391854	-1.39652684879444	-6.02208139810336	-0.0103044048961305	ZNF429	353088
ILMN_2336982	0.241790768510764	0.16304180982175	-1.39648017796619	-6.02214593637763	-0.0383872105104963	NPTN	27020
ILMN_1686227	0.241802872716239	0.16307137786405	1.39638188880083	-6.022281847526	0.0107808261540585	GNA14	9630
ILMN_2367681	0.242052669915509	0.163261268775342	-1.39575098015269	-6.02315402162617	-0.0103883593326985	SPAG1	6674
ILMN_1780667	0.242210549639294	0.163389198676648	1.39532624826083	-6.02374095435772	0.0105984389537923	WDR51A	25886
ILMN_1756767	0.242306574753466	0.163475425477706	1.39504011390807	-6.02413626043669	0.0241297843377781	EIF5B	9669
ILMN_1654861	0.242591911949556	0.163689408009872	1.39433052819003	-6.02511623381657	0.0204227735379554	ACO2	50
ILMN_1662023	0.242865194761598	0.163895306273695	1.39364841184236	-6.02605780340825	0.00854748282299944	KLF7	8609
ILMN_1756696	0.243329945389455	0.164230480138917	1.39253940383364	-6.02758766171252	0.0196831586391273	USF2	7392
ILMN_1687875	0.243482735600329	0.164355157485173	1.39212731320118	-6.02815582545083	0.00897045309351618	UNC5C	8633
ILMN_1780308	0.243513213053174	0.164397287778284	1.39198811511881	-6.02834770493657	0.00943774576999257	LOC729533	729533
ILMN_1755862	0.243576079515979	0.164461292357327	1.39177669613097	-6.02863910182575	0.0138851729283331	PFAS	5198
ILMN_1771003	0.243663019238688	0.164541564337174	1.39151163068239	-6.02900437698691	0.0268183932592123	HAUS4	54930
ILMN_1798654	0.243748845884731	0.164621099969424	1.39124909297496	-6.02936610060289	0.0239278978787052	MCM6	4175
ILMN_1677590	0.243876417444649	0.164728847831327	1.39089358269512	-6.02985581338877	0.0140819960482768	RAP2B	5912
ILMN_1796417	0.244044676427589	0.164884589518718	-1.39038002850957	-6.03056301081925	-0.0236701548700982	ASNS	440
ILMN_1801891	0.244044676427589	0.164885709144419	1.3903763378983	-6.03056809209087	0.00910879254332464	HDX	139324
ILMN_1690844	0.244253205258336	0.165048222002203	-1.38984084881035	-6.03130521687142	-0.0299782692972901	LOC387820	387820
ILMN_1809607	0.244279675151474	0.165087733720463	1.38971071558208	-6.03148430847144	0.00919767014536177	PPIF	10105
ILMN_1808500	0.24462542215438	0.165343050473503	1.38887038691084	-6.03264038193769	0.0153640870292966	CEP68	23177
ILMN_1670539	0.244751205572479	0.165449734928422	1.38851954436638	-6.03312284423823	0.0250111239205824	LOC92017	92017
ILMN_1732776	0.245316297690991	0.165853449492396	1.38719343093101	-6.03494535899382	0.0133147537308425	NUP98	4928
ILMN_2393144	0.24572515026288	0.166162729303743	-1.38617916039464	-6.03633813094075	-0.0206495012051748	ARL6IP4	51329
ILMN_1791248	0.24572515026288	0.166173373128376	1.38614427974599	-6.03638601019729	0.0239018198825498	C20ORF175	140876
ILMN_1721339	0.24629403632927	0.166579890010236	1.38481335051476	-6.0382120282057	0.0123901606712407	ZNF276	92822
ILMN_1797526	0.246330486253476	0.166639030614614	1.38461992920245	-6.03847725466292	0.00831158590700731	LOC400120	400120
ILMN_1711227	0.246330486253476	0.166648156511072	1.38459008726138	-6.03851817175667	0.0181184350676151	GMDS	2762
ILMN_1668822	0.246588431339024	0.166844491919632	-1.38394836287198	-6.03939784532031	-0.0200328684994711	BATF	10538
ILMN_1755251	0.246666537958489	0.166919176359303	-1.38370440533889	-6.03973215510381	-0.00816120122504937	ITIH1	3697
ILMN_1785405	0.246694156992377	0.166959705223683	1.3835720517789	-6.03991350268716	0.00812196816474131	SLC17A9	63910
ILMN_2263054	0.247393987800868	0.167462981848685	1.38193053301352	-6.04216123789822	0.0271393562640068	FEZ1	9638
ILMN_1655930	0.247393987800868	0.167498432878247	-1.38181504382615	-6.04231927761037	-0.00810395743144809	ELL2	22936
ILMN_2385239	0.247393987800868	0.167499045564894	-1.38181304803228	-6.04232200861377	-0.0103123555992983	PBRM1	55193
ILMN_2235137	0.247932906393472	0.167885871193668	1.38055407992036	-6.04404397328686	0.015833125027382	FANCD2	2177
ILMN_1802251	0.248198624394988	0.168100115927199	1.37985773527596	-6.04499573454562	0.0231994068102619	PTTG1IP	754
ILMN_2311041	0.248198624394988	0.16810974462164	-1.37982645549156	-6.04503847643445	-0.0170021832306917	MRPL52	122704
ILMN_1772627	0.248210466267874	0.168139738658089	-1.37972902548104	-6.04517160233879	-0.046355960703834	D4S234E	27065
ILMN_1677509	0.248569656780491	0.168420799761153	1.37881668594436	-6.04641774653271	0.010509639393006	PRR7	80758
ILMN_1665686	0.248569656780491	0.168427067368792	1.37879635401212	-6.04644550813003	0.00947925466243227	FAM38B	63895
ILMN_1708059	0.249505659632321	0.169083376813511	-1.37667044844895	-6.04934601294744	-0.0110770388040287	USP13	8975
ILMN_1800420	0.24955874667871	0.16914144516397	1.37648265349563	-6.04960201935733	0.0125562177826399	RNF214	257160
ILMN_1738867	0.249574644328016	0.169174314059811	1.37637637588951	-6.04974688405504	0.00935260665191695	LOC440836	440836
ILMN_2402936	0.249612850198266	0.169222309385474	-1.37622121667924	-6.04995835823704	-0.0387557845744642	LOC440926	440926
ILMN_1794063	0.249620782119796	0.169249784902223	-1.37613240876353	-6.05007938828363	-0.0114163465156354	ANKRD27	84079
ILMN_1674032	0.249950403816948	0.169514520325078	-1.37527727077265	-6.05124439818557	-0.0106467500041907	ABCD3	5825
ILMN_1763000	0.249950403816948	0.169517532192072	1.3752675477348	-6.0512576403705	0.0259731080411481	ADAP2	55803
ILMN_1666665	0.249959234614899	0.16954564939973	1.37517678482558	-6.05138124943083	0.00994769186743749	COL23A1	91522
ILMN_1776631	0.250789492196812	0.170144294406948	1.37324702535424	-6.05400744925466	0.0228690104139249	KIAA1862	84626
ILMN_1700232	0.250789492196812	0.170153210711435	-1.37321832182194	-6.05404648407124	-0.0198903139439954	FBXO30	84085
ILMN_1796411	0.250830511211422	0.170203246143374	-1.37305726779055	-6.05426549135775	-0.00895054935557926	TBCCD1	55171
ILMN_1691228	0.251267974269313	0.170522334520942	-1.37203102186117	-6.05566041904983	-0.00888725878625163	C20ORF197	284756
ILMN_2334303	0.251387849502129	0.170625942115158	-1.37169811126317	-6.05611270596885	-0.018279186100326	SEC24B	10427
ILMN_1790688	0.251485790935081	0.170714681736031	1.37141309490297	-6.05649983785139	0.00970879616548359	C14ORF78	113146
ILMN_1654488	0.251515814616409	0.170757328460804	1.37127616055018	-6.05668580453192	0.0205550657345759	UTX	7403
ILMN_1655195	0.25153260247319	0.17079099335777	1.37116808407791	-6.05683256710292	0.0325178107319086	SMA4	11039
ILMN_1738229	0.251632263108628	0.170880939297653	1.37087940356842	-6.0572245247486	0.0203396376542493	NDRG3	57446
ILMN_1726930	0.251735654965891	0.170973437048364	-1.37058265199471	-6.05762735540051	-0.0116681589090648	C5ORF44	80006
ILMN_2143250	0.251844812106516	0.171069869271716	-1.37027340611371	-6.05804705440943	-0.0334481227045798	FAR1	84188
ILMN_2150284	0.252211013360703	0.171340945160237	-1.36940480045399	-6.05922539564164	-0.0146702799471417	RNPC3	55599
ILMN_1718971	0.252365384478526	0.171468159160117	1.36899752545078	-6.05977764476815	0.0125431313357174	TTC7B	145567
ILMN_1815733	0.252459583227767	0.171554511407254	-1.3687211983117	-6.06015224066518	-0.0230269375738761	EIF5	1983
ILMN_1661409	0.252506254208613	0.171632144252511	1.36847286231864	-6.06048882692666	0.0182714524415539	C3ORF63	23272
ILMN_1787379	0.252506254208613	0.171639054473698	1.36845076162746	-6.06051877851844	0.00983084870467721	RETNLB	84666
ILMN_1806123	0.252506254208613	0.171653286656156	-1.3684052454959	-6.06058046197854	-0.0233351991006892	MRPL23	6150
ILMN_1774062	0.252533874404603	0.171701655365261	1.36825057804283	-6.06079005206285	0.0229779457793793	SLC25A5	292
ILMN_2351269	0.252533874404603	0.171716774902776	1.36820223736819	-6.06085555374798	0.0110327996552	TTYH1	57348
ILMN_2215824	0.253523681839838	0.172412263092567	1.36598204270055	-6.06386144110183	0.0357266805801473	ANKRD20A1	84210
ILMN_1735474	0.253593383931011	0.172482114796561	1.36575942767037	-6.06416256842498	0.0142536482650444	R3HCC1	203069
ILMN_1691693	0.253647514232965	0.172541386275328	-1.36557058446042	-6.06441797496238	-0.0398801689455439	FCRL3	115352
ILMN_2395285	0.253746266527433	0.1726310249879	1.36528508141158	-6.06480404525657	0.01725806895218	U1SNRNPBP	11066
ILMN_1708147	0.254015312068652	0.172836551749261	-1.36463088929228	-6.06568837112613	-0.0231318318873743	TBPL1	9519
ILMN_2391419	0.254354136447972	0.173089611090259	1.36382620120381	-6.0667755569157	0.0282076851915507	SYNE2	23224
ILMN_1747146	0.254708826177451	0.173353528297826	1.36298792530615	-6.06790744391344	0.0175789847714451	TSG101	7251
ILMN_2337551	0.255700142769027	0.174050849659264	-1.36077762495283	-6.07088859738503	-0.00772390921541888	HIPK3	10114
ILMN_1751559	0.255906823396717	0.174214188378253	-1.36026084874287	-6.07158490794742	-0.029267446960656	C16ORF30	79652
ILMN_1679949	0.255989441126018	0.17431159680578	1.35995283748905	-6.07199980097866	0.0302995441996146	SLC25A23	79085
ILMN_1779043	0.255989441126018	0.174315756120869	1.35993968835507	-6.07201751086274	0.0319775894632706	CACNG6	59285
ILMN_2387636	0.256178349891682	0.174467072035828	1.35946148234233	-6.07266146595483	0.0233886855409615	ITGB4BP	3692
ILMN_1739155	0.256698791983341	0.17484423738667	1.35827087035052	-6.07426377289726	0.0131860948498259	OR9A4	130075
ILMN_1672302	0.256733945159173	0.17489090899432	1.35812367398129	-6.07446177050071	0.00819842592917297	STK32C	282974
ILMN_1780132	0.257099605430664	0.175162762340155	-1.35726686633616	-6.07561386081854	-0.0300920916161029	PELI2	57161
ILMN_1747223	0.257124774073608	0.175202672277316	1.35714116483465	-6.07578282217109	0.0171576487777658	FRYL	285527
ILMN_1728803	0.257562139424904	0.175523490553551	1.35613148335015	-6.07713941848855	0.010809446325676	HMP19	51617
ILMN_1703886	0.257717712661542	0.175652325582614	1.35572640117907	-6.07768339999644	0.0115536523688	SLC16A2	6567
ILMN_1812759	0.257782627270687	0.175736225295298	-1.3554627237157	-6.07803740345888	-0.02056856357179	GCH1	2643
ILMN_2363591	0.257782627270687	0.17574221074819	-1.35544391641305	-6.07806265082121	-0.0485368329182414	SDCBP	6386
ILMN_1746138	0.257817180626953	0.175794614548211	1.35527927527776	-6.07828365405464	0.0152280405426222	RLTPR	146206
ILMN_1652407	0.257817180626953	0.175811414869814	1.35522650015372	-6.07835449019666	0.0137566600907597	ZMYND8	23613
ILMN_2104409	0.258020959080763	0.175973217843325	1.35471841870916	-6.07903630998839	0.00930614721221978	RPL29P2	118432
ILMN_1702604	0.258101881414486	0.176051256754481	1.35447349163448	-6.07936489901034	0.0104476665610465	KCNA3	3738
ILMN_1668453	0.258122232981124	0.176087989319453	1.35435823364372	-6.07951950626907	0.0123649579037384	TRIM36	55521
ILMN_1657554	0.258215772646093	0.176174660037486	-1.35408635288418	-6.07988415573879	-0.0178270642647584	TSPYL2	64061
ILMN_1730685	0.258521913106044	0.176406418751894	-1.3533598305396	-6.08085821833043	-0.012949147045318	MRPL16	54948
ILMN_2403730	0.258968099661415	0.176733806682883	1.35233474176475	-6.0822316905541	0.0156647774693974	ATP6V1H	51606
ILMN_1748591	0.258991858893338	0.1767855216621	-1.35217294604421	-6.08244837909805	-0.0478078054607369	ODC1	4953
ILMN_2078334	0.258991858893338	0.176795876764034	1.35214055327271	-6.08249175874552	0.013515080468081	CNOT10	25904
ILMN_1664646	0.259020855477549	0.176838601048412	-1.35200691838899	-6.08267070855352	-0.0109766272188132	NSUN6	221078
ILMN_1696127	0.259255662775544	0.177021859683762	1.35143398738147	-6.08343771827376	0.0199384888209551	KIAA0240	23506
ILMN_2061452	0.259516624235366	0.177243171841054	-1.35074267773372	-6.08436277667797	-0.014056862333744	ORC2L	4999
ILMN_1703946	0.259516624235366	0.177245994686247	1.35073386421577	-6.08437456722404	0.00911697617082652	ADORA2B	136
ILMN_1760280	0.259743811855184	0.177424154769352	-1.35017782274786	-6.08511827358781	-0.0194270569949779	NXT1	29107
ILMN_1738622	0.259765457618263	0.177461936653695	1.35005995824099	-6.08527587844234	0.010657487583865	NDNL2	56160
ILMN_2246661	0.25999555767043	0.177642148911153	-1.34949802499629	-6.08602709047259	-0.0213764094809283	FAHD1	81889
ILMN_2083946	0.260651867620557	0.178113647854381	-1.34802981889251	-6.08798837196844	-0.0212396594107132	TGFA	7039
ILMN_1798826	0.260752351103076	0.178205395760955	-1.34774446111335	-6.08836931653553	-0.0151984740032685	MRPS25	64432
ILMN_1764396	0.260909053213977	0.178335587806756	1.34733972095765	-6.08890949565234	0.0245888725906296	HDAC4	9759
ILMN_1690179	0.261028944381442	0.178440643459056	1.34701328528775	-6.08934504956526	0.00899445349997219	CRYM	1428
ILMN_1752935	0.261326802293693	0.178667395017191	-1.34630919650688	-6.09028413805992	-0.00732903799992979	TMEM30B	161291
ILMN_1716237	0.261328779896661	0.178691881721124	-1.34623320244091	-6.09038546703978	-0.0109930955779083	ACOT2	10965
ILMN_2415949	0.262066452526061	0.179219488824701	-1.34459766543816	-6.09256488108183	-0.0122302344492198	MRRF	92399
ILMN_1701854	0.262094018849989	0.179261542991768	1.34446745561505	-6.09273827729886	0.023344050350488	GNG5	2787
ILMN_1689059	0.262319833357886	0.179439213204354	-1.34391759698493	-6.09347032212477	-0.0153071783078564	ZNF329	79673
ILMN_1726359	0.262426468939128	0.179535388806798	-1.34362011932461	-6.09386623975356	-0.0230953384928831	NECAP1	25977
ILMN_1728699	0.262439084051184	0.17956725218056	-1.34352158993384	-6.09399735483123	-0.00993173996320706	SPTY2D1	144108
ILMN_1693401	0.262547962068432	0.179664991748316	-1.34321943638207	-6.09439937712549	-0.0244461831394567	KLHL28	54813
ILMN_2211030	0.262630570139373	0.179744771401159	1.34297289513708	-6.09472733933749	0.00757542920481047	SPANXB1	728695
ILMN_1764694	0.262831240131294	0.179905377894402	-1.34247682366675	-6.09538705843567	-0.0136159125782243	ZFP14	57677
ILMN_1758938	0.263056059220889	0.180082551872799	1.34192996206478	-6.09611404179496	0.0363080446720758	SLC31A2	1318
ILMN_1707199	0.263454223781363	0.180378449603847	-1.34101754281943	-6.09732633208408	-0.0195168354835129	WDR20	91833
ILMN_1659024	0.263616653570697	0.180512997111308	1.34060302567301	-6.0978768114258	0.0239677024211158	TMCC2	9911
ILMN_1805104	0.263619315777031	0.180538157476196	-1.34052553655496	-6.09797969830494	-0.0103044001428261	ABAT	18
ILMN_1721349	0.263712790889497	0.180625519043204	1.34025654201517	-6.09833681234202	0.037015311894482	MAGT1	84061
ILMN_2044293	0.264289983201156	0.181044253719064	1.33896856101857	-6.10004573336214	0.0242611780566451	KBTBD7	84078
ILMN_1738342	0.264590302208703	0.181273401982397	1.33826466484355	-6.10097898748779	0.0102347380828638	METT5D1	196074
ILMN_2401057	0.264734971107884	0.181395952228667	1.33788848742959	-6.10147753866838	0.0238805419759274	CANX	821
ILMN_2227011	0.264980611712935	0.181587722669071	-1.33730021249178	-6.10225690509708	-0.0107928004024789	ACSBG1	23205
ILMN_1672009	0.26499961810329	0.181642881750154	-1.33713109208545	-6.10248089841406	-0.00977027412498988	LOC130773	130773
ILMN_2058975	0.26499961810329	0.181647666693854	-1.33711642301745	-6.10250032568905	-0.00957887706998495	KIAA0776	23376
ILMN_1735353	0.265506999746929	0.182018962999311	1.33597902552833	-6.10400601552852	0.0358582893035022	IRX1	79192
ILMN_1805750	0.265612053569156	0.182114496715042	1.33568665474464	-6.1043928508681	0.0988749242836136	IFITM3	10410
ILMN_1723944	0.265642510164144	0.182175387437237	-1.3355003646517	-6.10463928708842	-0.0398455030415885	TARP	445347
ILMN_1770811	0.265642510164144	0.182199219907974	1.33542746379607	-6.1047357156067	0.0229229924580245	PELO	53918
ILMN_2047885	0.265642510164144	0.182205928536808	1.33540694413121	-6.10476285674278	0.0283293954601938	PCDHB9	56127
ILMN_1783621	0.265726236241353	0.18228688072187	1.3351593801658	-6.10509027420227	0.0181900708659439	CMPK2	129607
ILMN_1741780	0.265747975887925	0.182325319859368	1.33504185611169	-6.10524568533178	0.0158448212635314	DUSP28	285193
ILMN_1696702	0.266060606350209	0.182563364006769	1.33431446831703	-6.10620726366663	0.0202276348015404	NEO1	4756
ILMN_1715113	0.266078237302626	0.182599016959097	1.33420558484456	-6.10635115852821	0.0170406525912838	HARS2	23438
ILMN_1755741	0.266133070725921	0.182665586651105	-1.33400232448651	-6.10661974583393	-0.0110290666622594	DACH1	1602
ILMN_1804820	0.266133070725921	0.182683766856302	-1.33394682358342	-6.10669307739942	-0.0108784484699989	ZNF431	170959
ILMN_1673944	0.266194040586487	0.182749184202214	1.33374715011415	-6.10695687446283	0.0212809056100127	MANBAL	63905
ILMN_1811754	0.266332527749004	0.18286783686449	-1.33338512187573	-6.10743506511811	-0.0283944243723493	NDUFB10	4716
ILMN_1673478	0.26690958204717	0.183287679527258	-1.33210551422338	-6.10912422021812	-0.021975425868642	C5ORF5	51306
ILMN_1783847	0.267320259811647	0.18359335832319	1.33117522700256	-6.11035123982101	0.00831382134438741	FCHSD1	89848
ILMN_1735093	0.267637536432181	0.183834954424335	1.33044077908494	-6.1113193513115	0.0117876969367945	TIMELESS	8914
ILMN_1766435	0.26791854211144	0.184056693631335	1.32976732607233	-6.11220659543121	0.0209454144868246	WBP11	51729
ILMN_1722533	0.26791854211144	0.184082685927573	-1.32968842326655	-6.11231051709661	-0.0083819566141301	KATNAL1	84056
ILMN_1803995	0.26791854211144	0.184099125696618	-1.32963852259806	-6.11237623732977	-0.0183593373580129	TM7SF3	51768
ILMN_1687884	0.267952454351768	0.184146149356655	-1.32949580697016	-6.11256418328184	-0.00966418797498214	ZNF2	7549
ILMN_1716869	0.268250873125699	0.184374980430942	-1.32880169614998	-6.11347798991216	-0.00858825789371576	GPM6A	2823
ILMN_1699695	0.268611210820137	0.184646428117773	1.32797914511949	-6.11456027538494	0.0142250527737806	TNFRSF21	27242
ILMN_2043265	0.269111284518163	0.185014008106237	-1.32686671881042	-6.11602290889634	-0.0220135698563872	ZFP106	64397
ILMN_2390227	0.269159316467479	0.185070857914563	1.3266948176818	-6.11624881812975	0.0183721434780519	TBC1D9B	23061
ILMN_1804938	0.269783236672491	0.185523741366139	1.3253267955367	-6.1180456094272	0.0745299957087298	GPR175	131601
ILMN_2098418	0.270156626304724	0.185804428980294	1.32448016631534	-6.11915666784013	0.0546963427990921	LOC652968	652968
ILMN_2342240	0.270292053543579	0.18592149929476	-1.32412733088674	-6.11961949650532	-0.022224693260946	MGAT2	4247
ILMN_1655635	0.270467518044565	0.186066136926728	1.32369163822964	-6.1201908431517	0.017580042212777	METTL3	56339
ILMN_1721449	0.270482371852957	0.186100300463986	1.32358876387242	-6.12032572040281	0.00888073798727618	CHX10	338917
ILMN_1656429	0.270529833213044	0.186167767152788	1.3233856470679	-6.12059199362575	0.00828755654247448	GUCY2E	390226
ILMN_1716988	0.270529833213044	0.186202431149998	-1.32328130802544	-6.12072875967727	-0.0152452547549817	OPN3	23596
ILMN_1794956	0.270529833213044	0.186204802871053	-1.32327416964289	-6.12073811617	-0.00920834965847916	BBS9	27241
ILMN_2129505	0.270590962025551	0.186270832215889	1.32307546220784	-6.12099854783396	0.0283295065780962	CYBASC3	220002
ILMN_1801467	0.271220580868806	0.186728262873292	-1.32170030986134	-6.12279979579778	-0.00962893447958724	KCNK4	50801
ILMN_1779147	0.27130946539678	0.186813475730892	1.32144441414465	-6.12313477606545	0.024294682731778	ENC1	8507
ILMN_1807580	0.272112263627587	0.187390341604019	-1.31971434432687	-6.12539783126307	-0.00959161649878837	TMEM161B	153396
ILMN_1677098	0.272133227134473	0.187428869255152	-1.31959893712064	-6.12554868723316	-0.0159354396998879	YPEL2	388403
ILMN_1675117	0.272267179932017	0.187545230794177	-1.31925048983198	-6.1260040848335	-0.0371542343846176	HSD17B11	51170
ILMN_2043109	0.272428737874943	0.187680633688279	-1.31884522407723	-6.12653358994275	-0.0150893009004616	TOP1P2	7152
ILMN_1676088	0.272545796686342	0.187785405064607	-1.31853178797849	-6.12694300287775	-0.00790447092140401	MSRB3	253827
ILMN_1791396	0.27270607119414	0.187919976821458	1.31812939020928	-6.12746847641154	0.022731976558644	DGCR6	8214
ILMN_1655429	0.273096534251595	0.188213218763161	1.31725327298966	-6.12861200750927	0.011073747681114	TNFAIP1	7126
ILMN_2323933	0.273199176945927	0.188308143741235	-1.316969882472	-6.1289817343437	-0.0416521064211723	LAIR2	3904
ILMN_1814153	0.273461811242136	0.188513378553692	1.31635753211573	-6.12978037003439	0.0130209761587974	LOC729486	729486
ILMN_1743456	0.273503434905603	0.188586284015123	-1.31614012583858	-6.13006382539778	-0.0115967020794701	ZCCHC14	23174
ILMN_2110751	0.273503434905603	0.188590497032555	-1.31612756439304	-6.13008020164857	-0.0318115822414775	CHRNA5	1138
ILMN_1798129	0.273679218690937	0.188756397004936	1.31563308529378	-6.13072472636989	0.0104206602245194	C4ORF23	152992
ILMN_1750160	0.273679218690937	0.188802139776062	-1.31549680153996	-6.13090232196041	-0.012136340160632	FASTKD3	79072
ILMN_1727183	0.273679218690937	0.188808060850255	-1.31547916236783	-6.13092530677552	-0.0134339528738696	ZNF763	284390
ILMN_1693494	0.273679218690937	0.188808618206309	1.3154775019977	-6.13092747031375	0.00824610697751815	CMTM1	113540
ILMN_1652753	0.273812133714307	0.18892455472462	1.31513220448659	-6.13137734973185	0.0165214806833553	PAAF1	80227
ILMN_2352042	0.273823881887932	0.188956901497559	-1.31503589298017	-6.13150281061097	-0.0105383423506007	MRPL4	51073
ILMN_1791728	0.27395295947445	0.18907022592624	1.31469856911487	-6.13194215591625	0.0151643899016749	SLC25A25	114789
ILMN_2215640	0.274077814524869	0.189180658626983	1.31436999652485	-6.1323699953889	0.0116834254072868	TUBA3D	113457
ILMN_1771149	0.274702038467105	0.189635844189668	-1.31301716777116	-6.13413041409719	-0.0109439442270185	MRPL19	9801
ILMN_1787265	0.275083336902786	0.189937659284052	1.31212148365215	-6.13529496415303	0.0112500930797932	ZNF503	84858
ILMN_1783165	0.275083336902786	0.189947771586555	-1.31209149199379	-6.13533394501224	-0.00936581862362296	LOC727805	727805
ILMN_2191331	0.27518447538678	0.190041969944429	-1.31181216961594	-6.13569694426779	-0.0334307917711163	RPS4Y2	140032
ILMN_1682459	0.275199836997279	0.190076941240507	1.31170849674038	-6.13583165496596	0.0106307786320876	TUBB4	10382
ILMN_1779032	0.275393748972286	0.190240697132322	-1.31122322746696	-6.13646206446062	-0.00962212053624345	LOC642502	642502
ILMN_1769934	0.275393748972286	0.190259633231207	1.31116713269476	-6.13653492177649	0.00950150734275645	GRHL1	29841
ILMN_1761442	0.275736084470486	0.190520550574729	1.31039463144406	-6.13753795067669	0.0109316969461002	WDR24	84219
ILMN_1812616	0.275919952521413	0.190672021014709	1.30994652914606	-6.13811950492822	0.00882185715203665	MYO1C	4641
ILMN_1742025	0.275928873282365	0.190702612758093	-1.30985606000372	-6.13823689320704	-0.0249448728107247	OLFM1	10439
ILMN_1706546	0.275934144976131	0.190730683779536	1.30977305482795	-6.13834458951821	0.0213651451289261	MAX	4149
ILMN_1731498	0.276466206242794	0.191122928873051	1.30861413952656	-6.13984753245783	0.0102715474125814	GPR156	165829
ILMN_2156267	0.276589392988807	0.191232574295554	1.30829049832745	-6.14026701116104	0.0463103776791094	EIF2AK1	27102
ILMN_1701244	0.276949866027583	0.191506321135044	1.30748307470042	-6.1413130812975	0.0172494869138395	ITFG2	55846
ILMN_1718936	0.277111523503492	0.19164263647391	1.30708132633948	-6.14183333324139	0.0457031320124184	LST1	7940
ILMN_2261600	0.277114727903298	0.191669384659036	-1.30700251885755	-6.14193536788131	-0.0590718832232362	FCGR1B	2210
ILMN_2399463	0.277185336222055	0.191742760024711	-1.30678637654646	-6.14221518303338	-0.0574552858540631	VAV3	10451
ILMN_1802627	0.277376949543975	0.191899863729299	-1.30632380005744	-6.14281387412397	-0.00804738210577138	PSMG3	84262
ILMN_1809708	0.277647669200886	0.192111737117044	-1.3057004014536	-6.1436203761894	-0.0146912835628195	KCTD21	283219
ILMN_1769931	0.2782256536245	0.192536290225099	-1.30445275493466	-6.14523332890979	-0.0134825900544229	SFPQ	6421
ILMN_1807031	0.278333616005149	0.192635641813762	-1.30416108025525	-6.14561018361804	-0.015886772465783	C14ORF28	122525
ILMN_1694240	0.278343085055908	0.192666836229829	1.30406952308602	-6.14572846165246	0.0236928119309709	MAP2K1	5604
ILMN_1662174	0.278436700476135	0.192775140147917	-1.30375173041735	-6.14613893768602	-0.0299942179036199	ORMDL3	94103
ILMN_1721712	0.278436700476135	0.192780934350554	1.30373473238308	-6.14616089034665	0.0111610717069865	SYNGR1	9145
ILMN_2098013	0.27857042880751	0.192898184678855	1.3033908443729	-6.14660495448148	0.0126121456207002	CETP	1071
ILMN_1785765	0.278685214746092	0.193002340205265	1.30308549170001	-6.14699916008118	0.033058921880631	TM9SF2	9375
ILMN_1703791	0.278715652343973	0.193048093479041	-1.30295139522436	-6.14717224753134	-0.0211995481661233	ANXA7	310
ILMN_1754421	0.278846313013602	0.193163278977641	-1.30261390615264	-6.14760778923254	-0.0115558651596031	NDUFAF1	51103
ILMN_2395214	0.278956561328509	0.193264345693777	-1.30231790659412	-6.14798969484283	-0.00992072525348409	FMNL3	91010
ILMN_1739987	0.279007212117703	0.193324136795792	1.30214284680866	-6.14821552047414	0.01734798678714	KCNH2	3757
ILMN_1784365	0.27908964636951	0.19340596244516	1.30190333761027	-6.14852443637431	0.00874824906990135	MYOG	4656
ILMN_1786186	0.279127561809935	0.19345694771689	1.30175413799624	-6.14871684355188	0.01026374675053	GGTL3	2686
ILMN_2361603	0.279265757708613	0.193577450677978	-1.30140162185061	-6.14917135970437	-0.0135136861641696	NDRG2	57447
ILMN_1667432	0.280241319206216	0.194278719335455	1.29935334737455	-6.15180987624459	0.0145440632923748	HYAL3	8372
ILMN_2337928	0.280241319206216	0.1943032942655	-1.29928166732132	-6.15190213714095	-0.0415439094692358	CXCR5	643
ILMN_2047914	0.280729137666865	0.194666371755007	-1.29822342057989	-6.15326363946702	-0.00964211122925196	NPY5R	4889
ILMN_1653797	0.280812260751791	0.194748871346453	-1.29798316488223	-6.15357259011165	-0.029044164843091	C6ORF62	81688
ILMN_2339627	0.281076683879045	0.194957136879632	1.29737698573719	-6.15435183778884	0.0245973902384549	COPE	11316
ILMN_1655983	0.281325352808841	0.195154520592252	1.29680291852338	-6.15508947148361	0.0221545725125063	CDC14A	8556
ILMN_1750256	0.281332217264857	0.195184187916491	-1.2967166715139	-6.15520026441676	-0.0141285582708139	ALS2	57679
ILMN_1716435	0.281445539339492	0.195287724623135	1.29641575147297	-6.15558676897782	0.0093189101280613	ATF7IP	55729
ILMN_1749629	0.281583648032629	0.195408482376751	-1.29606492810956	-6.15603725717214	-0.014201313939787	CUL1	8454
ILMN_1793451	0.281659852630115	0.195486299984074	1.29583893812952	-6.15632738403928	0.0141668673886119	KIR2DL5B	553128
ILMN_1770055	0.281762831742165	0.195582716332358	1.29555902724739	-6.15668666500348	0.0127099482270419	LOC389634	389634
ILMN_1742889	0.281864924914583	0.195678535869348	-1.29528094942329	-6.15704351667742	-0.0109528725335357	WDR77	79084
ILMN_1764721	0.282061172673489	0.195839746572076	1.294813325587	-6.15764343710067	0.0292509704878139	RPL8	6132
ILMN_2173524	0.28207844690641	0.195876711892163	1.29470614015032	-6.15778091626746	0.0145941439989636	FOXD4	2298
ILMN_2365644	0.282128300896382	0.19593630670433	1.29453336903379	-6.15800249370523	0.00842618932061701	PTPRS	5802
ILMN_1722900	0.282447103907078	0.196182717533192	1.29381940968247	-6.15891782832542	0.0240825714891759	EIF4A1	1973
ILMN_1760950	0.283060539024219	0.196651286420272	1.29246357640549	-6.16065469725841	0.00770936455534788	SLC23A1	9963
ILMN_1805673	0.283060539024219	0.196658915568526	1.29244152062143	-6.1606829364984	0.00842636665117613	ALKBH4	54784
ILMN_1722698	0.283500850760209	0.196989923655886	-1.29148518400759	-6.16190692606345	-0.0102520818623013	RCHY1	25898
ILMN_1706304	0.283511124979971	0.197022161038666	-1.29139210796378	-6.16202600346053	-0.0166270695012845	EIF2C4	192670
ILMN_1772645	0.283728848808513	0.197198582860803	-1.29088293921327	-6.16267726045576	-0.015810211202556	AGK	55750
ILMN_1659688	0.284137409664305	0.197507696590308	1.28999161525825	-6.16381670144383	0.0167595255449067	LGALS3BP	3959
ILMN_1775542	0.284588696848676	0.197857871660949	1.28898312691436	-6.16510497759005	0.0411827256605513	FAIM3	9214
ILMN_1782635	0.284588696848676	0.197871779837952	-1.28894309902961	-6.16515608984224	-0.0158038404060381	YARS2	51067
ILMN_1689318	0.284751960524695	0.198010503711179	1.2885439630762	-6.16566566660273	0.0187469363093067	NUAK1	9891
ILMN_1703119	0.284826168694253	0.198087321287363	1.28832303194507	-6.16594766180557	0.00874896982873619	C1ORF200	644997
ILMN_1749984	0.284885882863295	0.198154070614103	1.28813110859192	-6.16619259260177	0.0785752297269617	LOC440313	440313
ILMN_2049364	0.285050056886083	0.198305242950829	-1.28769662015309	-6.16674694857424	-0.0373577569479444	FAM119A	151194
ILMN_1719696	0.285050056886083	0.198318732035032	1.28765786261702	-6.1667963895772	0.0101138996507286	PLD1	5337
ILMN_1780197	0.285315339780456	0.198528556185763	1.28705523362175	-6.16756494202901	0.0150252576128898	TBC1D24	57465
ILMN_1783806	0.285723676637994	0.198837979997457	1.28616739883098	-6.16869657461416	0.0126918602399355	DTNBP1	84062
ILMN_1699357	0.286194730667352	0.199191127169504	-1.28515534390772	-6.16998559035585	-0.00908982676556569	SLC22A5	6584
ILMN_1754315	0.286301249760011	0.199290609672713	-1.2848704826126	-6.17034822524836	-0.00722770964279018	MMAA	166785
ILMN_2356654	0.286349937283125	0.199349850105745	-1.28470090118179	-6.17056406827791	-0.0177593672691687	LGALS8	3964
ILMN_1813475	0.287123038293282	0.199930971947306	1.28303933724971	-6.17267740525996	0.0124242134605508	HERC2	8924
ILMN_1782487	0.287123038293282	0.199951739216702	1.28298002421326	-6.17275279498627	0.0193194808477486	LOC400759	400759
ILMN_1786823	0.287123038293282	0.199964318542249	1.28294409881341	-6.1727984562136	0.0269183115748	ICAM2	3384
ILMN_2188204	0.287222015278168	0.200058677072294	-1.28267467223254	-6.17314085718307	-0.0203234351131858	ATG12	9140
ILMN_1756999	0.287311003321766	0.200146094647572	-1.28242514748352	-6.17345790207608	-0.0244801876725251	RBL2	5934
ILMN_2171640	0.287359035877659	0.200204994011789	-1.28225707009226	-6.17367142577283	-0.0116239886596716	ZNF650	130507
ILMN_1654385	0.287411694825863	0.200267125528892	-1.28207980852344	-6.17389658677972	-0.011887735605427	ASB13	79754
ILMN_2172269	0.287419761156352	0.200298190494228	-1.28199119509177	-6.1740091336299	-0.0286218186146225	TMEM183B	653659
ILMN_2381841	0.287806603326103	0.200593253185766	1.2811500238233	-6.17507710964605	0.0169704024702551	DDX19B	11269
ILMN_1707051	0.287862873955186	0.200657955871383	1.28096568899726	-6.17531105344738	0.0166176022495375	NFATC1	4772
ILMN_1801941	0.287868250908533	0.200687188022725	-1.28088242226905	-6.17541671829104	-0.0144895724050151	C1ORF50	79078
ILMN_1750974	0.288101054230814	0.20087499142368	-1.28034768252814	-6.17609513607312	-0.0254353606994862	S100A9	6280
ILMN_1739749	0.288922324932274	0.201473189933739	1.27864684235581	-6.17825109721286	0.014852295631071	B3GALT6	126792
ILMN_1742548	0.289066709917485	0.201599463591532	1.2782882842278	-6.17870523652826	0.016032591875069	GFI1B	8328
ILMN_1690342	0.289432782029362	0.201880390369099	-1.27749117196267	-6.17971438175168	-0.0392059348908749	LTA4H	4048
ILMN_1770400	0.289652530708849	0.202059307895337	1.27698392700703	-6.18035622846459	0.00809919245611113	ZNF385C	201181
ILMN_1657064	0.289671423040268	0.20209813075251	-1.27687390455101	-6.18049541284107	-0.0125821010392198	C6ORF70	55780
ILMN_1748488	0.290209891556988	0.202499501173174	1.27573734041013	-6.18193252982485	0.00989466125366167	TXNL4B	54957
ILMN_2177965	0.290409046302289	0.202664174221047	-1.27527151026711	-6.18252117610971	-0.0154553948308678	RPS19BP1	91582
ILMN_1805778	0.290499628220938	0.202753104540888	-1.275020057471	-6.18283883555061	-0.0256790514286136	RBM12B	389677
ILMN_1666852	0.290559939349262	0.202820920836484	1.27482835924242	-6.18308096538335	0.0124673054822413	TRIM62	55223
ILMN_1758705	0.290777266079231	0.202998364049293	1.27432699683929	-6.1837140539844	0.00874961791625672	IRX6	79190
ILMN_1704961	0.291594109601561	0.203600263329591	1.27262872109025	-6.18585668749496	0.0428722246772999	ACTG1	71
ILMN_2285817	0.291594109601561	0.203661936004189	1.27245491692221	-6.18607580754719	0.0161154022835541	FAM89A	375061
ILMN_1781996	0.291594109601561	0.203666266854617	1.27244271328635	-6.18609119191281	0.0140164950496047	NUDT16	131870
ILMN_1752510	0.291594109601561	0.203671877191601	1.27242690454586	-6.18611112079149	0.0198172030750605	FAM13A	10144
ILMN_1691716	0.29161040676661	0.203709075760917	1.27232209489751	-6.18624324012567	0.00874809563462708	SAMD6	203286
ILMN_1660282	0.292212387502346	0.204155467614068	1.27106544135224	-6.18782648981459	0.00724690957490903	POPDC2	64091
ILMN_1776125	0.292633086344972	0.204478677934509	1.27015681064259	-6.18897029800899	0.0173373015169798	TRK1	7206
ILMN_1660858	0.292633086344972	0.204501202514803	1.2700935270613	-6.18904993072547	0.0100251238663569	RIN1	9610
ILMN_1768751	0.292686438536958	0.20456439733085	-1.26991600618019	-6.18927329255573	-0.00840398668059983	MTA3	57504
ILMN_1743357	0.292828506311516	0.204689614539282	1.26956437592972	-6.18971563204018	0.0152007739088891	XPNPEP2	7512
ILMN_2159859	0.292835155024034	0.204720185837889	1.26947855057484	-6.18982357905481	0.014511842832067	LYSMD4	145748
ILMN_1674640	0.293148004003851	0.204974185960343	1.26876583582911	-6.19071971693926	0.0172610993334432	CXCR6	10663
ILMN_1700671	0.293148004003851	0.204990800604322	1.26871923819869	-6.19077828942144	0.00874050532017812	ETV7	51513
ILMN_1741985	0.293282906554602	0.205111097891409	-1.26838193305475	-6.19120221280639	-0.0104355210321962	BBS10	79738
ILMN_1744709	0.293338085158986	0.205175656058884	1.26820097592007	-6.19142959258242	0.00897064455156205	DLG5	9231
ILMN_1730670	0.293559491298035	0.205356506749032	1.26769427055936	-6.19206611609425	0.00849364310998446	FSTL3	10272
ILMN_1704206	0.293648686638809	0.205463273933939	1.26739528409328	-6.19244158429113	0.0137251827189777	NPSR1	387129
ILMN_1662846	0.293648686638809	0.205470894050385	-1.26737394935757	-6.19246837315441	-0.019123712302644	GPR160	26996
ILMN_1804661	0.293667947743746	0.205510368884057	-1.26726343728676	-6.19260712994817	-0.00927125794449513	KALRN	8997
ILMN_1691428	0.294012513378692	0.205777525741142	1.26651592237529	-6.19354537888334	0.0235707826999452	PSMD12	5718
ILMN_1723287	0.294193373863586	0.205930152898316	1.26608918303038	-6.19408075695559	0.0122341637638934	SLC6A16	28968
ILMN_1729450	0.294360598531671	0.206073266040055	-1.26568925364113	-6.19458233685992	-0.00846203226783793	C16ORF62	57020
ILMN_1798657	0.294441190236989	0.206155751910795	-1.26545883889122	-6.19487124479814	-0.0145714581052037	TBL1XR1	79718
ILMN_2064237	0.294930517199487	0.206524468046029	1.26442969263097	-6.1961610115852	0.0108437059414177	C1ORF88	128344
ILMN_1736130	0.295080202411239	0.20667915925877	-1.26399832265077	-6.19670131093366	-0.00737804153554311	C18ORF22	79863
ILMN_1774077	0.295080202411239	0.206681529875861	1.26399171380567	-6.19670958721476	0.0340664314727395	GBP2	2634
ILMN_1683990	0.295564908239501	0.207047195369969	-1.2629729652406	-6.19798485486631	-0.0071894563888355	C1ORF89	79363
ILMN_2388425	0.295731576711279	0.207207075105042	1.26252794953597	-6.19854160362803	0.00811021652430099	EXTL2	2135
ILMN_1673605	0.295731576711279	0.207216309283797	-1.26250225438016	-6.19857374427547	-0.0133523988282178	PRSSL1	400668
ILMN_1723092	0.295755235030029	0.207259068740944	1.26238328216798	-6.19872255154258	0.00938492167626936	CRB3	92359
ILMN_1734895	0.295804862225652	0.207320033130355	-1.26221368814129	-6.19893465109884	-0.0253261179452302	SFT2D1	113402
ILMN_1761969	0.295884766010992	0.207402228866416	-1.26198508901175	-6.19922049939654	-0.0114119230108809	DERL2	51009
ILMN_2128639	0.295996524454314	0.207530168681719	1.2616293995209	-6.19966516344973	0.00888949556967056	C10ORF47	254427
ILMN_1732516	0.295996524454314	0.207532973944597	-1.26162160230818	-6.19967490971253	-0.0129701455451201	KNTC1	9735
ILMN_1810334	0.29636061476978	0.20781448562247	-1.26083953152141	-6.20065216829102	-0.0212957082828904	COMMD7	149951
ILMN_1781151	0.296612318302055	0.208017243766721	-1.26027672378083	-6.20135506742324	-0.0123610431848169	ARMC8	25852
ILMN_1723678	0.29667694841902	0.208099105843352	1.260049607369	-6.20163862811685	0.0119763142322853	PRPH	5630
ILMN_1751596	0.29667694841902	0.208128268430941	1.25996871498884	-6.20173961205569	0.0188410349844181	HIVEP3	59269
ILMN_1791593	0.29667694841902	0.208141361209343	-1.25993240038289	-6.20178494416486	-0.0139646369589386	DENND5B	160518
ILMN_1671337	0.297079122255577	0.2084498161294	1.25907733840046	-6.2028519561127	0.0180272167574103	SLC2A5	6518
ILMN_1738955	0.297125142385692	0.208508410383444	-1.25891501430805	-6.20305443515651	-0.0223268315044107	C10ORF104	119504
ILMN_1754655	0.297607081962883	0.208872959083015	-1.25790584604567	-6.20431266377967	-0.00844607315804868	TTLL5	23093
ILMN_1804929	0.297619574691873	0.208908074338869	-1.25780870519508	-6.20443372578455	-0.0104291495182949	OXTR	5021
ILMN_1668460	0.297885869905566	0.209121365824287	1.25721892233797	-6.20516854427842	0.0217947387018569	PRTN3	5657
ILMN_1750521	0.298021714956097	0.209243114493343	-1.25688246485146	-6.20558758760783	-0.00878966085433408	UCP3	7352
ILMN_1707062	0.298436098254957	0.209560475509766	-1.25600609211907	-6.20667854815885	-0.0162111106453446	REV1	51455
ILMN_1694589	0.298701498951398	0.209773281797224	-1.25541898017341	-6.20740899619768	-0.0224271533133988	PAQR8	85315
ILMN_1793950	0.298813359727685	0.209878292854059	1.25512942408608	-6.20776911866418	0.0252312377746087	P704P	641455
ILMN_1745021	0.298839207451431	0.209922902897229	1.25500644876234	-6.2079220387265	0.00916814997502424	SLC30A1	7779
ILMN_2366710	0.299011254132809	0.210070229532398	1.25460045199337	-6.2084267906478	0.0156846629008482	UCRC	29796
ILMN_1782086	0.299043896366098	0.210119635752277	1.25446434658903	-6.20859596612239	0.0132094414738058	AOC3	8639
ILMN_1726659	0.299403793721081	0.210399018640045	1.25369513260131	-6.20955173576394	0.0115153389906357	THOP1	7064
ILMN_1676003	0.299604313925364	0.210566452572014	-1.25323449826046	-6.21012380737035	-0.0157670572460642	PNOC	5368
ILMN_1675048	0.299781007843833	0.210717174422808	1.25282006832132	-6.21063831795323	0.0114387443046899	IGF1R	3480
ILMN_1810834	0.299924685369397	0.210844717290933	1.25246953996498	-6.21107336317012	0.00862458176450875	MSH5	4439
ILMN_1768814	0.300315722414474	0.211146199310884	1.25164158220269	-6.2121004710613	0.0144935435955658	KLHL6	89857
ILMN_1672120	0.300721246761894	0.211457937591158	1.25078635831277	-6.21316069374727	0.0243849238909952	KRT73	319101
ILMN_1689770	0.301396479925852	0.21196475724257	1.24939789530519	-6.21488043806921	0.0102923692036905	ARHGEF10L	55160
ILMN_1704980	0.301396479925852	0.21198610419714	1.24933946683743	-6.21495276563785	0.0155787859705816	ERI3	79033
ILMN_1684205	0.30140145030185	0.212016282232516	1.24925687420471	-6.21505499985736	0.0268309538556117	CIB1	10519
ILMN_1815319	0.301429726868993	0.212083969311225	1.2490716560595	-6.21528424079523	0.0101452890721534	CMTM4	146223
ILMN_1714349	0.301429726868993	0.212089542241037	-1.24905640826587	-6.21530311118926	-0.013081966147892	GLCE	26035
ILMN_1755138	0.301856620891564	0.212416632389079	1.24816198227617	-6.21640963548865	0.0141050389788679	NEK8	284086
ILMN_1679797	0.301925001467249	0.212501563330231	1.24792990223804	-6.21669662056406	0.0255444121627928	ADARB1	104
ILMN_1711102	0.301925001467249	0.212540504515378	-1.24782351503979	-6.21682815888189	-0.00948557444300668	B3GNT2	10678
ILMN_1659975	0.301925001467249	0.212557135669319	1.24777808307829	-6.21688432806485	0.0104672172757807	C1ORF216	127703
ILMN_2124816	0.301925001467249	0.212571665781607	-1.24773839271902	-6.21693339703079	-0.00961388103540273	ZNF34	80778
ILMN_1674160	0.301934038697402	0.212604757772586	1.24764800618283	-6.21704513559568	0.0311060467133117	BIN1	274
ILMN_2404625	0.302299556079871	0.212888895946828	1.24687233792068	-6.21800370890676	0.0260836063113423	LAT	27040
ILMN_1724782	0.303152167704746	0.213516169109327	1.24516259476007	-6.22011451978236	0.00788830986140088	LOC645558	645558
ILMN_1774844	0.30330893508828	0.213653434534122	1.24478893841765	-6.22057544376013	0.015095839335026	MAPKAPK2	9261
ILMN_1779279	0.303544336258441	0.213911792444946	-1.24408612143183	-6.22144203099111	-0.0173619100920437	C14ORF32	93487
ILMN_1796926	0.303544336258441	0.213944845996686	1.24399624938556	-6.22155280987392	0.0139850622835107	PABPC5	140886
ILMN_1763723	0.303544336258441	0.213951796994304	1.24397735101856	-6.22157610353405	0.0122188672990502	PTDSS2	81490
ILMN_1796669	0.303544336258441	0.213962648408342	-1.24394784908979	-6.22161246617816	-0.0131173930467829	PSEN1	5663
ILMN_1741837	0.303544336258441	0.213964942193952	1.24394161307332	-6.22162015227926	0.00875137394394798	GBAP	2630
ILMN_1814194	0.303544336258441	0.213980484209097	1.24389936093709	-6.22167222845505	0.0255403399193481	TCF4	6925
ILMN_2115949	0.30372826401925	0.214137030333685	-1.24347390220232	-6.22219651243762	-0.0324460477163626	ZNF394	84124
ILMN_1760315	0.303864210659275	0.214259776726374	1.24314046111581	-6.2226072802093	0.0727524910367681	VWCE	220001
ILMN_1812297	0.303905225830487	0.214315601006166	1.24298885990375	-6.22279400225729	0.0105318311133509	CYP26B1	56603
ILMN_1706434	0.30413516445451	0.214504679108453	1.24247559510072	-6.22342600476716	0.0707894501240602	LOC440359	440359
ILMN_1738604	0.304139499265978	0.214534660955322	-1.2423942374644	-6.22352615967152	-0.00843254034573437	ADH5	128
ILMN_1757130	0.304622782139495	0.214902527520329	1.24139667644902	-6.22475367139494	0.00752386337825772	AKT3	10000
ILMN_1740571	0.304756175818565	0.215023612010797	-1.24106859582902	-6.2251571643906	-0.00966889527055681	LOC647859	647859
ILMN_1678037	0.305154318666967	0.215331539845467	1.24023486053558	-6.22618206385739	0.0152403891866264	HIRIP3	8479
ILMN_1752755	0.305170905857113	0.215370260401284	1.24013008298459	-6.2263108169896	0.0328479753170745	VWF	7450
ILMN_1768055	0.305226076743423	0.215436217234004	1.2399516355757	-6.22653007246426	0.00963063521203633	GFER	2671
ILMN_1728528	0.305350590284308	0.215551133757708	-1.23964082104837	-6.22691189031465	-0.0140191589353229	ZNF655	79027
ILMN_1802557	0.30593825161044	0.21599305564742	1.23844666902491	-6.22837795153971	0.0337576958161865	HEBP1	50865
ILMN_2377733	0.305973823255162	0.216054420791078	-1.23828098890448	-6.22858124604009	-0.0180083626592724	CASP8	841
ILMN_1762993	0.305973823255162	0.216072343139733	1.23823260665523	-6.22864060741096	0.0124614859970151	PIGV	55650
ILMN_2104106	0.30608632741324	0.216178888111086	-1.2379450431043	-6.2289933785639	-0.0168629269945031	XPR1	9213
ILMN_2085012	0.306838292613577	0.21673714029424	1.23643999661609	-6.230838377412	0.0197597079533791	TMEM176B	28959
ILMN_1740620	0.306962057034462	0.216851736467334	1.2361313916234	-6.2312164125626	0.00922886748084473	FLJ40113	374650
ILMN_2053546	0.307152434333588	0.217013418769154	-1.23569618467044	-6.23174937304216	-0.0426658209447073	LOC653314	653314
ILMN_1738468	0.307447207534665	0.217248903199513	1.2350627395	-6.23252476499326	0.0280830295960124	KEL	3792
ILMN_1681975	0.307816653190226	0.217537211616287	1.23428787321072	-6.23347273057404	0.0167743736624875	OR52N2	390077
ILMN_1801606	0.308126659416475	0.217783573723542	-1.23362632931662	-6.23428158980513	-0.0180514611682803	AMZ2	51321
ILMN_1766176	0.308137619299778	0.217818598628605	-1.23353232247375	-6.23439649545658	-0.0192498816621098	RAP1A	5906
ILMN_1775822	0.308303786433759	0.217963353263102	1.23314391652901	-6.23487115613826	0.00815134046744159	PDGFB	5155
ILMN_1658830	0.308519149203728	0.218160277601041	1.23261582698133	-6.23551628180576	0.0157281321475855	C10ORF26	54838
ILMN_2054554	0.308519149203728	0.218170234050937	1.23258913601467	-6.23554888076857	0.0423296119356795	DTWD2	285605
ILMN_1764090	0.308897595526382	0.218465199244003	1.23179879943834	-6.23651383846002	0.00684280731937736	AK3L1	205
ILMN_2205322	0.30892597396051	0.218552606237604	-1.23156474672623	-6.23679948577405	-0.0106755498468534	TREML4	285852
ILMN_1694051	0.30892597396051	0.218559054579036	1.23154748245063	-6.23682055364859	0.0111551859007939	OR7G2	390882
ILMN_1680300	0.30892597396051	0.218567314438066	1.23152536869793	-6.23684753898897	0.00858699201478341	BCAN	63827
ILMN_1732489	0.30953912202575	0.219028523579304	-1.23029154761738	-6.23835240267134	-0.0099093368446983	SLC10A7	84068
ILMN_1784630	0.309589427991191	0.219102629464075	-1.23009347489438	-6.23859384763059	-0.0231234562631002	KBTBD11	9920
ILMN_1837935	0.309589427991191	0.219118933851768	1.23004990244526	-6.23864695600206	0.0208029971170109	TNPO1	3842
ILMN_1682339	0.309741962964299	0.219254314435423	1.22968819645658	-6.23908774981789	0.0117831038800347	C19ORF57	79173
ILMN_1708987	0.309885551221291	0.219383388200838	1.22934349047895	-6.23950770644936	0.00837024395076646	HSD11B1L	374875
ILMN_1696243	0.310670356048719	0.219966493243419	1.22778805897811	-6.24140123717055	0.00929437142636935	FLJ23152	401236
ILMN_1690922	0.310871462318367	0.220136404664006	1.22733537867978	-6.24195186685982	0.00989120551564593	MAST2	23139
ILMN_1775182	0.310877433847123	0.220168154282665	1.2272508187807	-6.24205470113256	0.0170648264917679	GSR	2936
ILMN_1674243	0.31113586022555	0.220378719694107	-1.22669023413986	-6.24273625625294	-0.0231286439831395	TFRC	7037
ILMN_1717793	0.311196116122724	0.220448948407758	-1.22650335109109	-6.24296339854563	-0.0166841655596741	C19ORF33	64073
ILMN_1779663	0.311914112021742	0.220985184004072	-1.22507780319452	-6.24469491123036	-0.0138296212263658	TRMT2B	79979
ILMN_1751753	0.312039512745604	0.221101651913581	1.22476850939625	-6.24507032401368	0.0178831702966606	IDH2	3418
ILMN_1799744	0.312081350232422	0.221158924275012	-1.22461645904951	-6.24525484418276	-0.024883601373423	GALC	2581
ILMN_1746561	0.312301021578636	0.221342243162054	1.2241299623801	-6.24584507731748	0.0108353964102514	BCL2L2	599
ILMN_1794632	0.313111116771929	0.221944114022029	1.22253473298939	-6.24777882227176	0.00896617338551842	POLR1B	84172
ILMN_1708337	0.313195000904728	0.222031300216453	1.22230390788717	-6.24805842172609	0.0190621842526868	NOXO1	124056
ILMN_1718303	0.313368575351934	0.222182092775641	1.2219048387237	-6.24854169197378	0.0302493863098947	PVRL2	5819
ILMN_2049766	0.313386359138492	0.222254512431762	-1.22171325081012	-6.24877364792203	-0.0123215870938909	NFE2L3	9603
ILMN_1677574	0.313386359138492	0.222261087076644	1.22169585965018	-6.24879470164883	0.0129801785282435	GALNT6	11226
ILMN_1713744	0.313386359138492	0.222277931074504	-1.22165130582404	-6.24884863712024	-0.00830769558990596	C14ORF132	56967
ILMN_2370907	0.313446823017026	0.222348565229765	1.22146449877661	-6.24907475858624	0.00809483640008857	RAD51L3	5892
ILMN_1743217	0.313753297814535	0.222593743686764	-1.22081640247482	-6.24985898292721	-0.00693272306422887	SNORD32A	26819
ILMN_1705605	0.313785239576871	0.222644183357704	1.22068313551831	-6.25002019030811	0.0395835998149652	MGC13005	84771
ILMN_1683450	0.31381405796567	0.222695315031962	1.22054806232319	-6.25018356474316	0.0102918527212434	CDCA5	113130
ILMN_2400644	0.31381405796567	0.222720193228645	1.22048235029382	-6.25026303859226	0.00718352689936097	SRGAP3	9901
ILMN_1730019	0.313866602595282	0.222785270857735	1.22031048238668	-6.25047088000129	0.011068047966365	BRD1	23774
ILMN_1808295	0.313906823425803	0.222841609158243	-1.22016172384605	-6.25065075152178	-0.00676671569721687	SMCR7	125170
ILMN_1801303	0.313918001666032	0.222877334752264	-1.22006740613145	-6.25076478456218	-0.0208114722954944	AMY2A	279
ILMN_1803819	0.314034985109221	0.222989724982115	1.21977075987623	-6.25112338187948	0.0381604196654131	IQGAP1	8826
ILMN_1796138	0.314034985109221	0.223015992435037	1.21970144420881	-6.25120716079334	0.0128686821847195	BMX	660
ILMN_1661432	0.314076492783863	0.223073273867292	1.21955030784424	-6.25138981648865	0.0235045414725104	NUP43	348995
ILMN_1768469	0.314685567227705	0.223533727995318	1.21833641509506	-6.25285604806488	0.0416340957747625	TCN1	6947
ILMN_1729533	0.315050958375933	0.223821170411372	1.21757954079091	-6.25376952247996	0.0181384903236985	APOA1BP	128240
ILMN_1687782	0.315278018389713	0.224010390899065	-1.21708167813949	-6.25437008666471	-0.00891503784047831	RAD17	5884
ILMN_2242463	0.315476731683086	0.22417950825249	1.21663696431118	-6.25490633148414	0.0277157996199016	CTSC	1075
ILMN_2342455	0.31560347464831	0.224324061586224	1.21625703494165	-6.25536430338098	0.0310691587227172	PPA2	27068
ILMN_2392818	0.31560347464831	0.224325451305886	1.21625338319434	-6.25536870455472	0.00936551371347338	RTKN	6242
ILMN_1755733	0.315720531976532	0.224436603379209	1.21596136288559	-6.25572061187187	0.0193716741795846	RPLP2	6181
ILMN_1680344	0.315740649158608	0.224478855647378	1.21585038430128	-6.25585432768896	0.0137920728003298	MYOM1	8736
ILMN_1788095	0.315978407302566	0.224675864682561	1.21533312350701	-6.25647740431835	0.0628105800636956	SPRYD3	84926
ILMN_2138589	0.316076732182467	0.224798992092766	1.21501000894124	-6.25686648437366	0.00965247120295132	MERTK	10461
ILMN_1774584	0.316076732182467	0.224801741001588	-1.21500279662049	-6.25687516795147	-0.0196415215091541	C2ORF28	51374
ILMN_1704785	0.316152326651279	0.224883493682987	-1.2147883307145	-6.25713335977672	-0.00792478582633827	C10ORF125	282969
ILMN_1733970	0.31616038064596	0.224917211302313	-1.21469989385485	-6.25723981418264	-0.00706770288665837	BAG1	573
ILMN_1749722	0.317412280485224	0.225835915214213	1.2122938986373	-6.26013303092093	0.0799732268619362	RNF213	57674
ILMN_1762207	0.317441281350673	0.225884651159411	1.21216645977543	-6.2602861173036	0.0105450407409693	SGSM1	129049
ILMN_1702383	0.317498103087798	0.225953191459172	-1.21198726809681	-6.26050134483865	-0.00819562197381174	CNGB1	1258
ILMN_2227968	0.31783155161733	0.226246625020872	-1.21122055499758	-6.26142188797664	-0.0119268417569343	NTHL1	4913
ILMN_1723542	0.31783155161733	0.226246769347995	-1.21122017806002	-6.26142234039873	-0.0105394049027323	ZNF137	7696
ILMN_1754400	0.317894959118618	0.226320047913591	-1.21102881944115	-6.26165200189242	-0.0150327923558109	AYP1P1	386608
ILMN_1720849	0.317939303132756	0.226379764084345	1.21087291023435	-6.2618390916152	0.00686563567855991	PYGM	5837
ILMN_1658337	0.318621899864329	0.226893994556362	-1.20953155350871	-6.26344771765466	-0.0213251462858564	AKIRIN1	79647
ILMN_1723141	0.31925477582772	0.22737293480294	-1.20828420340049	-6.26494201324356	-0.014780156655779	OTUD1	220213
ILMN_1749118	0.319398361640447	0.22750347182711	1.2079445589052	-6.26534863334873	0.00837956148419039	CALML5	51806
ILMN_2150851	0.319558964287567	0.227646156659176	1.20757346622825	-6.26579277290718	0.00817538202749546	SERPINB2	5055
ILMN_1737089	0.319563979568953	0.227678019437937	1.20749062066243	-6.26589190746707	0.0102076156900459	CAPN5	726
ILMN_1687092	0.31956990767123	0.227710533538043	1.20740609014976	-6.26599305128698	0.0108000700808963	KBTBD4	55709
ILMN_1756953	0.31960333313503	0.227762644452637	1.20727062960363	-6.26615512003714	0.00965829277597852	GBP6	163351
ILMN_1687768	0.319616062437112	0.227800010506479	-1.20717351144665	-6.26627130374895	-0.024041418791767	NCOA7	135112
ILMN_1733937	0.319637969608531	0.227843920970954	-1.20705939824366	-6.266407806965	-0.0364350747353317	MMD	23531
ILMN_2189458	0.319804094628712	0.227990649260359	-1.20667819903618	-6.2668637076706	-0.00904607492444942	SHQ1	55164
ILMN_1711157	0.31986154064906	0.228059919297763	1.20649829677176	-6.26707881459315	0.00723585194597298	NOTCH4	4855
ILMN_1659523	0.319872320379818	0.228095922508802	1.20640480769582	-6.26719058572265	0.0133861520163752	USP39	10713
ILMN_1684155	0.320361347374118	0.228473000570635	1.20542628635205	-6.26835994224786	0.00949658835114064	FLJ23584	79640
ILMN_1805561	0.32067997069442	0.228728622865168	1.20476359936384	-6.269151332634	0.0370689731196441	SLC14A1	6563
ILMN_1664798	0.320736196660064	0.228804455356924	1.20456710938464	-6.26938590053353	0.0128236443184226	GRHPR	9380
ILMN_1770290	0.320736196660064	0.228825514242516	1.20451255183675	-6.26945102406762	0.0362443612051084	CNN2	1265
ILMN_1668247	0.321447144822154	0.229361188674448	-1.20312597550318	-6.27110514851158	-0.00991095968938449	LTC4S	4056
ILMN_1715482	0.321455462094537	0.229395580731592	1.20303703169789	-6.27121118981212	0.00951555604750531	ULK2	9706
ILMN_1677800	0.321817131466414	0.229682163056146	1.20229624978315	-6.27209406759763	0.00945787212680393	SGTA	6449
ILMN_1783852	0.321988155047907	0.229832727881664	-1.20190732131137	-6.27255738310561	-0.013967546140889	CD164	8763
ILMN_1699570	0.322037652947559	0.229896568109872	1.20174246855885	-6.27275372080568	0.0245188401576222	TPD52L2	7165
ILMN_1654570	0.322139974065869	0.229998131271356	1.20148027222203	-6.27306593834106	0.00844290331094477	TEKT1	83659
ILMN_1735157	0.322202645409228	0.230071400307262	-1.20129117148528	-6.27329107317173	-0.00712081502768491	GALNT12	79695
ILMN_1737535	0.322245322180041	0.230130401383356	1.20113892625573	-6.27347230385746	0.0183338702722162	TAF4	6874
ILMN_2349658	0.322257892881012	0.230167907202904	1.20104216143068	-6.27358747952517	0.0374307836243286	TSPO	706
ILMN_1697286	0.322350161655935	0.230267930528399	1.20078415669031	-6.27389452807278	0.0208644348959268	SF3A1	10291
ILMN_1781374	0.322350161655935	0.230290882132028	1.20072496554059	-6.2739649615343	0.0121352380630215	TUFT1	7286
ILMN_1784706	0.323008219845233	0.230816279807013	1.19937113659237	-6.27557498265215	0.0109814395966499	GABRE	2564
ILMN_2230624	0.323008219845233	0.230818196759094	1.19936620106936	-6.27558084884186	0.0199779945286842	RPL18	6141
ILMN_1777233	0.323088779837441	0.230904366114347	1.19914437338212	-6.27584448064476	0.0667410299057476	E2F2	1870
ILMN_1677962	0.323297889053663	0.231082432384851	-1.1986861601574	-6.27638889185444	-0.00719147987302104	GPHN	10243
ILMN_1685445	0.323378169700624	0.231168441955784	1.19846492405792	-6.27665167220976	0.011645451391697	NOTCH2NL	388677
ILMN_1774196	0.323815581592476	0.231509794346746	1.19758746581944	-6.27769342611482	0.0185430725322959	URM1	81605
ILMN_1721127	0.323827980764663	0.231547326543571	1.19749104421278	-6.2778078554213	0.0107350241236155	HIST1H3D	8351
ILMN_1801109	0.323846630762783	0.231613784353642	-1.19732033891871	-6.27801041914162	-0.0141401708301823	NARG1L	79612
ILMN_1847822	0.323846630762783	0.231618000171081	-1.19730951123422	-6.27802326660793	-0.01402876100593	KIAA0368	23392
ILMN_1747546	0.324024212479855	0.231773693062786	1.19690973598293	-6.27849753442511	0.0133791455381562	TSPAN1	10103
ILMN_1794825	0.324236454251547	0.231954212713062	-1.1964464518359	-6.27904694788654	-0.0148670901866517	ALDH3A2	224
ILMN_1752758	0.324383867639966	0.232088386886172	1.19610227452739	-6.27945497421579	0.0088241351092293	BTN2A2	10385
ILMN_1761722	0.3243892504544	0.232120955331349	1.19601875282968	-6.27955397256799	0.0089374852807369	ZNF579	163033
ILMN_2413650	0.324647312773288	0.232334355210629	-1.19547169554099	-6.2802022299403	-0.0072668971563159	STIL	6491
ILMN_2297765	0.324687506213422	0.232391863291034	1.19532433291619	-6.28037680268177	0.00753865067384396	KCNMA1	3778
ILMN_1673953	0.325122759450213	0.232732173593699	1.19445282904105	-6.28140878937396	0.0109653512296521	HRH1	3269
ILMN_1677920	0.3254259040987	0.232977982157064	1.19382389905907	-6.2821530679297	0.0407518961208355	LTF	4057
ILMN_2075847	0.325824319697462	0.233292058933523	1.19302098293228	-6.28310267529598	0.0115343157712493	ZC3H10	84872
ILMN_2219134	0.326000515768111	0.233447076137416	-1.19262497504336	-6.28357079883602	-0.0200138213125562	RPS15	6209
ILMN_1780058	0.326595550776759	0.233907374415095	-1.19145019432216	-6.28495860448842	-0.029323932133277	DEGS1	8560
ILMN_1730731	0.326595550776759	0.233931002242808	1.19138993532958	-6.28502975362731	0.0101110734714185	ERLIN1	10613
ILMN_1690252	0.326716748832661	0.234046736150309	-1.19109483695546	-6.28537813113535	-0.00977839295528149	ALKBH2	121642
ILMN_1757347	0.327503961909919	0.234639656846404	1.18958463064818	-6.28715965561558	0.0116777289571912	C22ORF9	23313
ILMN_2062687	0.327505609389371	0.234669830240578	1.18950784959824	-6.28725017075318	0.0116363530018653	FARP2	9855
ILMN_1689119	0.327641163715588	0.234795964967925	1.18918695537168	-6.28762840146304	0.0168257983235689	ZC3H5	85451
ILMN_1671554	0.327667156498048	0.234843599416448	-1.18906580233872	-6.28777117535877	-0.0269542868327726	LPIN1	23175
ILMN_1766245	0.328579592946554	0.23552664342141	-1.18733046894257	-6.28981460535963	-0.0193895518145286	SUPT4H1	6827
ILMN_1807455	0.32875525439266	0.235681661656494	-1.18693712867274	-6.29027736741157	-0.0249471342917182	DHRS7	51635
ILMN_2059173	0.328840116886254	0.23577161000901	-1.18670897957869	-6.29054571325354	-0.034799764951309	SLC35E1	79939
ILMN_1683096	0.328843510413398	0.235803154598842	1.18662898306491	-6.29063979189615	0.0158118801516061	ASB1	51665
ILMN_1813430	0.3288470941973	0.235834836233386	1.18654864664606	-6.29073426392369	0.00842716516589981	TRIM69	140691
ILMN_1785284	0.328854731225359	0.23586942567173	1.1864609455281	-6.29083738923629	0.0134946932897746	ALDH6A1	4329
ILMN_1794522	0.329012654907405	0.236011822124177	-1.18609999699773	-6.2912617387058	-0.0321360127312911	EIF5A	1984
ILMN_1768969	0.329280904473441	0.236233396764586	1.18553865340132	-6.29192142738173	0.028931699272956	LBR	3930
ILMN_2285713	0.329289101185823	0.236268428214509	-1.18544993788749	-6.29202565703346	-0.0347292404035944	TDP1	55775
ILMN_2391551	0.329601334159407	0.236521637278342	-1.18480897481458	-6.29277847785701	-0.0165394090227071	C13ORF23	80209
ILMN_1790680	0.32961380777267	0.236559768025233	-1.18471249433712	-6.29289176053295	-0.0114168227336284	PDE6D	5147
ILMN_2049303	0.329714344454456	0.236661110555659	-1.18445612554266	-6.29319273164857	-0.0141035380310974	DCI	1632
ILMN_1795836	0.329926194955407	0.236842379151328	-1.18399775966906	-6.29373068108614	-0.0218176064672573	C21ORF57	54059
ILMN_2086095	0.330012211938731	0.236933342672017	-1.18376783789194	-6.29400044484526	-0.0393958436285509	ID2	3398
ILMN_1711650	0.330653912481613	0.237423325437178	1.18253041892912	-6.29545139401191	0.00729209744822334	KCNE1L	23630
ILMN_1772964	0.330788551784513	0.237549285771598	1.18221260671386	-6.29582380433397	0.0212737751193188	CCL8	6355
ILMN_2128087	0.330944982245271	0.237690920764508	-1.18185538803364	-6.29624227192331	-0.00717162858561604	NAT12	122830
ILMN_1717173	0.33159226675746	0.238185167534528	-1.18061002356903	-6.29770018251207	-0.00799726016302049	ECT2	1894
ILMN_1769758	0.331670823066952	0.238270956904064	1.18039404452206	-6.29795286693298	0.00713174322974286	FANCA	2175
ILMN_1685813	0.331888692553325	0.238456854529284	1.17992622662909	-6.2985000320631	0.0105244344711588	LOC650293	650293
ILMN_2306540	0.332053124239049	0.238604391771279	-1.17955512759296	-6.29893392010677	-0.0148879607791743	PDE9A	5152
ILMN_1750130	0.332087471899438	0.23865847174926	-1.17941914138606	-6.29909288080754	-0.0517727346338734	GSPT1	2935
ILMN_2084073	0.332296994718987	0.238838464954272	1.17896669839869	-6.2996216314237	0.00856360435345405	UCN	7349
ILMN_1738491	0.332301856575934	0.238871377071227	-1.17888399437523	-6.29971826221258	-0.0128229954404011	SNX30	401548
ILMN_2387385	0.332307964634997	0.238909478604208	1.17878826006373	-6.29983010906784	0.0267240621633391	IGFBP1	3484
ILMN_1784678	0.332307964634997	0.238934604175411	1.17872513519717	-6.29990385320411	0.015958284871938	PBX1	5087
ILMN_1737847	0.332909478139847	0.239396573205558	1.17756533114332	-6.30125806707733	0.0104981210612918	RMND5B	64777
ILMN_1807919	0.333038086730547	0.239518539004866	1.17725939189856	-6.30161506750495	0.0648809765012786	TNS1	7145
ILMN_2387328	0.333197702696711	0.239662830595855	1.1768975927436	-6.30203713164098	0.0130923655083715	C9ORF84	158401
ILMN_1770245	0.333251426116139	0.239738923142039	1.17670685900764	-6.30225958394469	0.00975655968671063	EPB41L5	57669
ILMN_2166812	0.333251426116139	0.239760476278847	1.1766528416444	-6.30232257774365	0.0107689448646182	KIR2DS1	3806
ILMN_1689552	0.333529925673795	0.239990371448	1.17607688222269	-6.30299406925427	0.0266020374527489	FAM63A	55793
ILMN_2368597	0.333633022131375	0.240094089669436	1.17581716317775	-6.30329675976344	0.0241341859666369	SMG7	9887
ILMN_1804339	0.33374120512912	0.240201487048491	1.17554831472517	-6.30361002005428	0.0291145379884021	CAMK1G	57172
ILMN_1664168	0.333851962934206	0.240331011218556	1.17522418907638	-6.30398759409992	0.0111226128105359	SLC25A11	8402
ILMN_1670725	0.333851962934206	0.240345484868789	1.17518797739039	-6.30402977066293	0.00920072308631781	SYT16	83851
ILMN_1746031	0.333851962934206	0.24036986672662	1.17512697980063	-6.30410081299815	0.0104676014707508	RIMS4	140730
ILMN_2295518	0.334137726342964	0.240605193526351	1.17453847278661	-6.30478604347754	0.00671097950485322	TRO	7216
ILMN_1770005	0.334280913249171	0.24073789211066	1.17420679836678	-6.3051720793059	0.00773352490118029	PTPN18	26469
ILMN_1770084	0.335026879561503	0.241304770902301	1.17279136062311	-6.30681828690774	0.0217446932261929	TACC1	6867
ILMN_1775257	0.335110998952428	0.241395024652612	1.17256622295489	-6.30707994826702	0.0502977901818582	PROK2	60675
ILMN_2109156	0.335642101325264	0.241807314145273	-1.17153852283873	-6.30827373503266	-0.0207629134938134	RANBP1	5902
ILMN_1706246	0.33564501541993	0.241854547102234	-1.17142086577258	-6.30841034016276	-0.00856523625051953	CCT5	22948
ILMN_1653129	0.33564501541993	0.241868840785963	1.17138526347016	-6.30845167333992	0.0126254237520298	CSTF2	1478
ILMN_1661596	0.336358748960304	0.242412940446692	1.17003113720278	-6.31002284361698	0.0101573706391971	FLVCR1	28982
ILMN_1751464	0.336605877650375	0.242620844177528	1.16951428327054	-6.31062206347772	0.00900134689389009	TNFSF9	8744
ILMN_2252136	0.336615070562981	0.242657269794118	-1.16942376040769	-6.31072698494718	-0.0167490968987236	YWHAE	7531
ILMN_1793522	0.336769077369767	0.242798102522963	1.16907386101298	-6.31113246344858	0.0128151188113312	PRKAB1	5564
ILMN_1765332	0.336936316712803	0.242948503862056	-1.16870034626343	-6.31156517510141	-0.0382144211812072	TIMM10	26519
ILMN_1693259	0.337064149283304	0.243070517002638	-1.16839745196871	-6.31191597283376	-0.0179956359592932	PDCD6IP	10015
ILMN_1666269	0.337227457993141	0.243218139188219	-1.16803112708211	-6.31234011187681	-0.0311337632261974	CTSZ	1522
ILMN_1779376	0.337438158176446	0.24339997457699	1.16758011724346	-6.31286211911754	0.0214640419960652	GSK3B	2932
ILMN_1774161	0.337470329287366	0.243453055361433	1.16744850469596	-6.31301441210655	0.00786521916973104	ARL15	54622
ILMN_2410516	0.33761068673016	0.243584197667387	-1.16712342707537	-6.31339049631101	-0.0326085298659526	PPM1A	5494
ILMN_1707236	0.338247979646955	0.24407394494532	-1.16591052208226	-6.31479279264287	-0.0111487157059429	HCCS	3052
ILMN_1692938	0.338427413619863	0.24423338135881	-1.16551603255486	-6.31524856755971	-0.0094379074561628	PSAT1	29968
ILMN_2113102	0.338545680982006	0.244348701933985	1.16523081068361	-6.31557800401787	0.00743415630027666	PHKG1	5260
ILMN_1755677	0.338826360473074	0.244581280391063	1.16465586344223	-6.31624183449837	0.00865507392276044	FAM158A	51016
ILMN_1801045	0.339010387181277	0.244744131326427	-1.16425351554772	-6.31670618880538	-0.00729093154805494	SPIN3	169981
ILMN_1693421	0.33922070454949	0.24492599737125	1.16380441047947	-6.31722431739093	0.0117185728140834	RPN2	6185
ILMN_1743783	0.339283059094438	0.245001054624055	-1.1636191303876	-6.31743801540514	-0.00934099019164236	CCDC43	124808
ILMN_1654065	0.339319240653474	0.245057220719816	1.16348050954641	-6.31759787550001	0.00980182635073934	ATOH8	84913
ILMN_1687711	0.339535660801428	0.245257941688645	1.16298530228903	-6.31816880268625	0.0119666348545229	ZNF576	79177
ILMN_1709750	0.339535660801428	0.2452736359897	1.16294659422404	-6.31821341922926	0.0184519024744514	SUSD1	64420
ILMN_1804988	0.339643069592745	0.245385112968682	-1.16267170005679	-6.31853023125926	-0.014330737903645	MOAP1	64112
ILMN_1682316	0.339643069592745	0.245417507500819	-1.16259183394825	-6.31862226195037	-0.0288220215482085	TRIM33	51592
ILMN_1762436	0.339643069592745	0.245441428566358	1.1625328632457	-6.31869021056981	0.0419897991723985	UBB	7314
ILMN_1804822	0.339658666677219	0.245482768657296	-1.1624309603279	-6.3188076194726	-0.0384996413792749	SRXN1	140809
ILMN_1762021	0.340031559661943	0.24578237293199	1.16169279900141	-6.3196577965648	0.00710540917157054	TRIM48	79097
ILMN_1721029	0.340049675017171	0.245833849367017	1.16156603566795	-6.31980374208795	0.00680336147062199	RHEBL1	121268
ILMN_1717056	0.340049675017171	0.245855674209033	-1.16151229651797	-6.31986560841246	-0.0168187903221959	TXNRD1	7296
ILMN_1690420	0.340191796019341	0.2459885437222	1.16118520518932	-6.32024210552252	0.0202038756975833	GFI1	2672
ILMN_1657278	0.340320239684472	0.246111547271818	-1.16088251202328	-6.3205904251494	-0.00795373579455916	DVL1	1855
ILMN_2047354	0.340342534395594	0.246162572388341	-1.16075697810588	-6.32073485489445	-0.00820688780707624	C1ORF97	84791
ILMN_2083567	0.340342534395594	0.246187929226841	-1.16069460105449	-6.32080661538476	-0.00694447414815169	PHLPP2	23035
ILMN_1677765	0.340509886498534	0.246339128228224	-1.16032274977492	-6.32123432491631	-0.00809744718086503	LRP8	7804
ILMN_1798395	0.340856868233223	0.246620324368815	-1.15963161612292	-6.32202891577452	-0.0107752902163432	PIGH	5283
ILMN_2152711	0.341214701221784	0.246909434117109	1.15892160887301	-6.32284471448965	0.0111562912353271	ACVR2A	92
ILMN_1726138	0.341293414327222	0.247026254771204	-1.15863488163112	-6.32317402320034	-0.0113747506867119	EI24	9538
ILMN_1708323	0.341293414327222	0.247026819718429	1.15863349524325	-6.32317561528163	0.0849264060009123	ALAS2	212
ILMN_1697736	0.34136278184716	0.247107247447258	-1.15843614725569	-6.32340222373008	-0.0108716116051104	EXOSC2	23404
ILMN_1654112	0.342936889415366	0.248277078756981	1.15557077864359	-6.32668810464871	0.011774483138665	PARD6A	50855
ILMN_1771061	0.342961194306819	0.248325036139826	1.15545351475461	-6.32682240519135	0.012750610254983	BRD4	23476
ILMN_2342630	0.343316768479039	0.24864176856347	1.15467944901319	-6.32770859035073	0.0121735010867203	LPHN1	22859
ILMN_1742922	0.343316768479039	0.248643279295947	-1.1546757585749	-6.32771281391328	-0.00930900627027409	PRIM2A	5558
ILMN_1670462	0.343587335708928	0.248874999043837	1.15410989634029	-6.32836026208662	0.00704582471759085	HUS1	3364
ILMN_2323979	0.343587335708928	0.248900067998066	-1.15404869981043	-6.32843026298422	-0.00704081747411234	WARS2	10352
ILMN_1678862	0.343616679035218	0.248951744088546	1.15392256547941	-6.32857453264662	0.0114710234836668	FUT11	170384
ILMN_2141807	0.344098459401224	0.24933125798504	-1.15299678517976	-6.3296329390639	-0.00786573946169167	C15ORF23	90417
ILMN_1765244	0.344150698406704	0.249399576589703	1.15283023471462	-6.32982325954637	0.00708650512124986	NEUROG3	50674
ILMN_1684594	0.344544705582309	0.249715607702051	1.15206021403127	-6.33070282133475	0.0165252500919131	USP24	23358
ILMN_1757336	0.344771441629245	0.249910460699385	1.15158578805512	-6.33124444649583	0.0139675548717468	LRCH3	84859
ILMN_1794781	0.344776010627326	0.249944294531442	-1.15150343619997	-6.33133844029549	-0.00733481655646351	VAV2	7410
ILMN_1796497	0.344880262807715	0.250050403009489	-1.15124521780937	-6.33163311918453	-0.0146929969483658	PIP3-E	26034
ILMN_2188374	0.345173380600451	0.2502934809223	-1.15065396891203	-6.33230760467391	-0.0079075123037331	XPOT	11260
ILMN_1708537	0.345631263151606	0.250656100189266	1.14977270091825	-6.33331229792892	0.0202968729117465	RBPJ	3516
ILMN_1799100	0.345709572565298	0.250743495753142	1.14956043826561	-6.33355417428554	0.00678001912245474	C16ORF38	390667
ILMN_2405324	0.346312555459843	0.251211497825598	-1.14842465440105	-6.33484766068005	-0.00929162138355188	IL28RA	163702
ILMN_1778318	0.346509029158199	0.251384693161424	1.1480047056629	-6.3353255964376	0.00684242375001354	FLJ20674	54621
ILMN_1811426	0.346747262051519	0.251588222359618	1.14751146453994	-6.3358867225571	0.0146395538014286	TMTC1	83857
ILMN_2096970	0.34693786573157	0.251757231356381	-1.14710209306986	-6.33635225362308	-0.0189881642785057	MYO3B	140469
ILMN_1684210	0.347040382151906	0.251862345332979	-1.14684758419942	-6.3366415938761	-0.0165348964681407	NPAL3	57185
ILMN_1681296	0.3472574196465	0.25205060053839	1.14639195379918	-6.33715942089016	0.016960202337212	ICAM4	3386
ILMN_1798475	0.347328707674761	0.252133091619427	1.14619237718078	-6.33738617651479	0.0168517845717	CSF2RB	1439
ILMN_1764769	0.347476696637825	0.252271280907117	-1.14585814808847	-6.33776583397014	-0.0103056151488881	VWA5A	4013
ILMN_1691772	0.347926637411431	0.252641470367755	-1.14496342568388	-6.33878162415073	-0.00610927403027883	ZSCAN29	146050
ILMN_2313821	0.347926637411431	0.252659543793021	1.14491976691389	-6.33883117030766	0.0142040386983471	AIFM1	9131
ILMN_1689357	0.348006272350493	0.252748181512345	1.14470568225135	-6.33907409705951	0.00826229382028654	IL17RC	84818
ILMN_1765122	0.348062929550806	0.252830259038476	1.1445074890248	-6.33929895110377	0.0328991816019002	MAP3K2	10746
ILMN_1679460	0.348062929550806	0.25285095608126	1.14445751881195	-6.33935563715454	0.00836297313272194	PPFIBP1	8496
ILMN_1773388	0.348242335428922	0.253012114630415	1.14406852094583	-6.33979683081139	0.0294243673370174	C13ORF18	80183
ILMN_2345908	0.348256687918376	0.253053372382616	1.14396896249949	-6.33990972401582	0.0127834505264337	DDX11	1663
ILMN_1718813	0.348455984551097	0.253229034807008	1.14354520100531	-6.34039013423388	0.0167555641674841	CNKSR1	10256
ILMN_1672024	0.349067592517422	0.253729279174097	-1.14233955318378	-6.34175598417976	-0.0341284552638061	ISCA1L	389293
ILMN_1651296	0.349067592517422	0.253735304723845	1.14232504101445	-6.34177241593316	0.00829931885375412	LOC143666	143666
ILMN_1711073	0.34922104548678	0.253879702807161	1.14197733893452	-6.34216604782496	0.0338697891135133	LOC653489	653489
ILMN_1774066	0.34922104548678	0.253929222743905	-1.14185812961575	-6.3423009766601	-0.0133610718123993	TMEM141	85014
ILMN_1803376	0.34922104548678	0.253966902286931	-1.14176743453544	-6.34240362183445	-0.0102633257088689	AEBP2	121536
ILMN_2326712	0.34922104548678	0.253970510682888	-1.14175874957866	-6.3424134507056	-0.00957434122272982	BACE2	25825
ILMN_1751656	0.349431044497938	0.254154166217693	-1.14131682735989	-6.34291348115849	-0.0194288389040178	KLF11	8462
ILMN_1683883	0.349743508364351	0.254412394496271	1.14069584062669	-6.34361579545513	0.0104292213163237	ACY1	95
ILMN_2153373	0.349958941571663	0.254600086918903	1.14024475413363	-6.34412571980178	0.0161962958982462	LRBA	987
ILMN_2096322	0.350074884996957	0.254719697397968	1.13995741183949	-6.34445043709599	0.0531937414320431	ADIPOR1	51094
ILMN_1761083	0.350074884996957	0.254746419500265	-1.13989322973294	-6.34452295631884	-0.00953113642382597	HNRNPA3	220988
ILMN_1697348	0.350151255755131	0.254832991639778	-1.13968532988047	-6.34475783398813	-0.0163691579197565	WBSCR22	114049
ILMN_1670037	0.350250402481882	0.254936155205917	1.1394376505971	-6.34503759730749	0.0104887654409511	POLR2L	5441
ILMN_2332105	0.350280827129286	0.25498930962147	1.13931006258452	-6.34518168926206	0.0215390939287943	WRNIP1	56897
ILMN_2071446	0.351055945882201	0.255609518939532	1.13782272493903	-6.34686023339783	0.0081399584427615	PI15	51050
ILMN_1771824	0.351055945882201	0.255615718385367	-1.13780787060937	-6.34687698632874	-0.0198356428163091	DNAJC30	84277
ILMN_2178088	0.351771339704378	0.256167762075798	-1.13648613789807	-6.3483667838039	-0.0151198739676337	ZNF131	7690
ILMN_1752006	0.351965383437861	0.256360689885423	1.1360246874422	-6.3488865037417	0.00882691067631303	COX18	285521
ILMN_2182335	0.351965383437861	0.256371385882323	-1.13599911151336	-6.34891530311227	-0.0105421663533356	ARID2	196528
ILMN_1665423	0.35212238867737	0.256546281092289	1.13558101295189	-6.34938600482102	0.0140856201781148	ZFP91	80829
ILMN_2175894	0.35212238867737	0.256564810206648	-1.13553672950236	-6.34943584969303	-0.0208812185059628	HNRPR	10236
ILMN_1758629	0.35212238867737	0.256613935644656	-1.13541933348361	-6.34956797974749	-0.00703737067563548	DONSON	29980
ILMN_1745686	0.35212238867737	0.256637983056661	1.13536187261531	-6.34963264740376	0.0197971452900463	MFHAS1	9258
ILMN_1808290	0.35212238867737	0.256641609948724	-1.13535320654565	-6.34964240009589	-0.00709468672047375	LOC286467	286467
ILMN_1786036	0.35226002193572	0.256773107349391	-1.13503906515094	-6.34999588104028	-0.00633293800106038	GPATCH2	55105
ILMN_1736327	0.352360815032657	0.25692519215248	-1.13467588094549	-6.3504044249321	-0.0152392086966486	CDC42EP3	10602
ILMN_1779965	0.352360815032657	0.256939767850869	1.13464108148725	-6.35044356381205	0.0123148341945054	AK1	203
ILMN_1773200	0.352360815032657	0.256940158766289	-1.13464014819618	-6.35044461346617	-0.0180063815878642	CP110	9738
ILMN_1758523	0.352394145178425	0.25699565934666	1.13450765335314	-6.35059361908289	0.006579833639897	ABCA3	21
ILMN_1777437	0.352650478746993	0.257213818554929	1.13398704133963	-6.35117893903173	0.00751404220499019	C1ORF177	163747
ILMN_1716004	0.352677005407672	0.257264387797381	-1.13386640747562	-6.35131452853888	-0.011990939310305	NSUN4	387338
ILMN_1761450	0.352799071504575	0.25739001682003	-1.13356678847725	-6.35165123079162	-0.0151080576978266	DHRS4L2	317749
ILMN_2211003	0.352799071504575	0.257415894771663	1.13350508347711	-6.35172056189191	0.00686473520931496	GAS2L3	283431
ILMN_1667199	0.352890201233236	0.257513626838312	1.13327208395014	-6.35198232385413	0.0193262511250927	SQRDL	58472
ILMN_1716195	0.353375149408944	0.257898789990026	1.13235442841537	-6.35301273736129	0.0115158230428865	HIST1H2BG	8339
ILMN_1725642	0.353858339578091	0.258282755826962	-1.13144057321269	-6.35403805729865	-0.0194297930453207	SUMO3	6612
ILMN_1810289	0.354204491637224	0.25856677036478	1.13076521362569	-6.35479526198331	0.021918343430932	FER1L3	26509
ILMN_1740216	0.354544696435235	0.258846504205151	-1.13010053669034	-6.35554004970115	-0.0117629726573174	ERCC3	2071
ILMN_2347424	0.354814748665309	0.25907507498154	1.12955779882177	-6.35614787802497	0.015681299856932	MBOAT2	129642
ILMN_1741464	0.355290450247414	0.259453870758757	-1.12865908553187	-6.35715373429797	-0.00910439049098155	HOOK3	84376
ILMN_1767322	0.355352338038008	0.25953052308902	-1.12847733459271	-6.35735705630987	-0.00865191994765269	EDAR	10913
ILMN_1712530	0.35540412348841	0.259599807268313	-1.12831308638933	-6.35754077022148	-0.00632449334062102	AKAP1	8165
ILMN_1671116	0.355547718632368	0.259736169808277	1.12798990803743	-6.35790217195719	0.01240022867505	C3ORF21	152002
ILMN_1694776	0.355881967986492	0.260011852141689	1.12733690210889	-6.35863209637496	0.0102718225091687	SCP2	6342
ILMN_1675674	0.356395646752628	0.260418702929903	1.12637407572032	-6.35970756737078	0.0201897276088072	UBE4B	10277
ILMN_1747344	0.356887493206121	0.260837939335849	1.12538302903308	-6.36081360427632	0.00956531117615267	IL3RA	3563
ILMN_1733050	0.356887493206121	0.260841283986344	1.12537512694619	-6.36082241933776	0.00931150924223978	SEC31B	25956
ILMN_1737806	0.356900887639532	0.260882669019088	1.12527735628566	-6.36093148091691	0.0147387525821836	DKFZP686K1684	440034
ILMN_1796397	0.357057329462529	0.261028631967206	-1.12493260984392	-6.36131596463923	-0.021971069305815	CISD2	493856
ILMN_1688672	0.357126575433995	0.261110869910532	1.12473843283389	-6.36153247184399	0.0144572848898514	SIGLECP3	284367
ILMN_1736500	0.357217912086155	0.261209273533254	1.12450614174974	-6.36179142730089	0.0173104063496794	GNB2L1	10399
ILMN_1730028	0.357254745891144	0.261267834260512	1.12436793238214	-6.36194547624982	0.00832220679131535	MFSD9	84804
ILMN_1793360	0.357385630856004	0.261395191406897	-1.1240674304481	-6.36228035233125	-0.00645622714015381	APITD1	378708
ILMN_2365248	0.357508074200723	0.261516396699767	-1.12378153814565	-6.36259886483011	-0.0190901867707307	HVCN1	84329
ILMN_1683354	0.357609963263064	0.261625420488634	1.1235244573115	-6.36288520956773	0.0126623391869272	LOC644694	644694
ILMN_1700307	0.357609963263064	0.261670924115415	-1.12341718056775	-6.36300467848899	-0.0109619606275944	FLJ38969	401303
ILMN_1769416	0.357609963263064	0.261685902649831	1.12338187086013	-6.36304399871703	0.00801257045831338	TTN	7273
ILMN_1709717	0.358086843938463	0.262074268839474	1.12246684256759	-6.36406252773144	0.0093700788862261	LRRC15	131578
ILMN_1723971	0.358086843938463	0.262098267146177	1.12241033105176	-6.36412540427385	0.018361104842211	SLC29A1	2030
ILMN_1694174	0.358634518071542	0.262558777024146	1.12132660985458	-6.36533057748313	0.0128566934721981	TRIM68	55128
ILMN_2367215	0.358634518071542	0.262562629643383	1.12131754901027	-6.36534064888238	0.0280744514195206	PRCP	5547
ILMN_2082130	0.358777172246702	0.262698830705779	-1.12099728147147	-6.36569658375184	-0.0146162727083325	C1ORF123	54987
ILMN_1738047	0.359826586650531	0.263499072660516	-1.11911788383497	-6.36778324373353	-0.0151753292724877	C10ORF73	170370
ILMN_1744914	0.35987395827497	0.263621192517866	1.1188314282142	-6.36810098372056	0.0114184505614663	FUCA2	2519
ILMN_1659352	0.35987395827497	0.263625171206173	-1.11882209697894	-6.36811133267511	-0.00781664727326614	KCNK13	56659
ILMN_1770035	0.35987395827497	0.26362933823702	1.11881232412749	-6.36812217131897	0.0138219256334677	NCOA5	57727
ILMN_2085760	0.359884452670865	0.263668885473095	-1.1187195801276	-6.36822502495493	-0.0270900443990119	ARPC1B	10095
ILMN_1655876	0.360050189099883	0.263822186188007	1.11836015861224	-6.36862354526732	0.0109397331325463	TMEM159	57146
ILMN_1724479	0.360448413651824	0.264145889536987	-1.11760169328632	-6.36946409977189	-0.0123075148637932	NR2C2	7182
ILMN_2175474	0.360902267784456	0.264510435108668	1.11674829975052	-6.37040917745894	0.0162095566757507	MTRF1L	54516
ILMN_1781231	0.361012558959467	0.264623228415757	-1.11648441761907	-6.37070126413989	-0.0173715539151678	SLC25A38	54977
ILMN_2313730	0.361627243549276	0.265105807704635	1.11535629050506	-6.37194919365103	0.0276805322069027	RHOC	389
ILMN_1764803	0.361807094453652	0.265269684513557	-1.11497351776407	-6.37237232970912	-0.0231919296490579	SMU1	55234
ILMN_1651958	0.362407458228621	0.265741941971288	1.11387136195715	-6.37358989955545	0.00710625492643846	MGP	4256
ILMN_1809484	0.362547881107685	0.265877004877485	-1.11355640038854	-6.37393762245383	-0.00866774815235249	TMOD3	29766
ILMN_1747697	0.363353861819271	0.266501113650103	1.1121024342883	-6.37554155567497	0.00800806345036431	CHML	1122
ILMN_1810901	0.363353861819271	0.266536964516274	1.11201898504458	-6.37563354881544	0.0093884289855346	RNASEH2A	10535
ILMN_2150465	0.363353861819271	0.266564576212491	1.11195471920545	-6.37570438978343	0.035169573030517	C5ORF28	64417
ILMN_2180239	0.363510671527582	0.266711795823354	1.11161214507221	-6.37608194434261	0.0195238976398713	DOPEY2	9980
ILMN_1700695	0.36429143974602	0.267316903687567	-1.11020545086592	-6.37763106181479	-0.0247763734202326	SLC44A1	23446
ILMN_1743836	0.364473017105751	0.267511185773224	1.10975426879286	-6.37812751071737	0.0146385413111512	MXRA7	439921
ILMN_1716728	0.364473017105751	0.267514676418536	-1.10974616451822	-6.3781364262512	-0.010716223041574	C6ORF64	55776
ILMN_2092333	0.364515026927835	0.267605166489934	1.10953609801537	-6.37836749833105	0.0105090617122681	GPR141	353345
ILMN_2133360	0.364515026927835	0.267610049425685	-1.10952476400623	-6.37837996444414	-0.0200118574762449	LOC91561	91561
ILMN_1766309	0.364644646889523	0.267737491262545	-1.10922900320585	-6.37870522263105	-0.0062543295739852	ANKRD54	129138
ILMN_2401822	0.364908333710898	0.267969298189074	1.10869128551754	-6.3792963477141	0.015429113470792	FTSJ1	24140
ILMN_1757406	0.364908333710898	0.267995709672947	1.10863003968368	-6.37936365851527	0.02897634812288	HIST1H1C	3006
ILMN_2046856	0.365058564781888	0.268138359772957	-1.10829931888489	-6.37972706546283	-0.038528604413969	LOC401019	401019
ILMN_1803162	0.365277735657141	0.268331679398279	1.10785131886639	-6.38021917042761	0.0124862208040017	RTEL1	51750
ILMN_1795822	0.365518447347838	0.26854086353928	-1.10736680457641	-6.38075116133723	-0.0159381155049534	DIS3L	115752
ILMN_1745110	0.365634006091853	0.268670383753189	-1.107066938849	-6.3810802941836	-0.0123083102412034	LAPTM4A	9741
ILMN_1759012	0.365634006091853	0.268690499696217	1.10702037526298	-6.381131394445	0.0106528600362061	PPP1R1B	84152
ILMN_2170515	0.365807647506861	0.268850485977511	-1.10665013076587	-6.38153763554266	-0.0110840773039129	METTL11A	28989
ILMN_2169261	0.365961583348713	0.269028199409022	1.10623903933185	-6.38198853626609	0.00742833909156815	TNNI2	7136
ILMN_2112049	0.365961583348713	0.269028416087793	1.10623853821882	-6.38198908580409	0.0261534422044178	DNLZ	728489
ILMN_2406656	0.366024438771844	0.269107025849873	-1.10605675573251	-6.38218841844169	-0.0108015174290887	GATA3	2625
ILMN_1706118	0.366319177356601	0.269359428694893	1.10547332930807	-6.38282795119134	0.00731819605449413	HN1L	90861
ILMN_1795704	0.366319177356601	0.269388580586162	1.10540596925833	-6.38290176740317	0.0140853256791997	KIAA0232	9778
ILMN_1813776	0.366591146554206	0.269621038028713	-1.10486901891285	-6.38349002182583	-0.00760723242243788	OR4D6	219983
ILMN_1784364	0.367138042557871	0.270055771566337	1.10386568744687	-6.38458845562136	0.0080670304256909	STARD5	80765
ILMN_1730432	0.367443044532135	0.270312650501243	1.10327335245381	-6.38523646927086	0.00803811730230919	IGSF8	93185
ILMN_2179873	0.36754586502574	0.270420828986272	1.10302402034808	-6.38550913461477	0.00855304006132052	PHC3	80012
ILMN_1808903	0.36767074761518	0.270545259753663	1.10273731437463	-6.3858225954915	0.0120009428748222	CNIH2	254263
ILMN_1723436	0.367788368542928	0.27066436859927	1.10246295571609	-6.38612248080874	0.00875151110273809	PFKFB2	5208
ILMN_1785095	0.368280087196989	0.271058838965631	1.10155491336203	-6.387114478313	0.0254662677530355	ATP6V0E2	155066
ILMN_2125017	0.368706808840285	0.271405552010178	-1.10075755400404	-6.38798488786016	-0.0123667439579247	TIGIT	201633
ILMN_1788387	0.368878755009837	0.27156477750193	1.10039160673035	-6.38838415121823	0.00727861600506152	UGCGL2	55757
ILMN_1776778	0.368881631318138	0.271599550962549	-1.10031170663006	-6.3884713078853	-0.0111324798888024	PARP15	165631
ILMN_1694458	0.368922079925634	0.271661991928242	1.10016825163535	-6.38862777571074	0.0107545803378333	FLJ41200	401492
ILMN_1728914	0.36895676861727	0.271720198134479	-1.10003454616865	-6.38877359132638	-0.0113338223950672	PRUNE	58497
ILMN_1806710	0.36920043801796	0.271932333950905	1.09954741532368	-6.3893046938838	0.0312442650783851	ESPN	83715
ILMN_1653412	0.370562204820651	0.272992970229857	1.09711576168272	-6.39195233997661	0.0277466233217289	RAXL1	84839
ILMN_1772092	0.370562204820651	0.273000944450908	1.09709750424892	-6.39197219704406	0.00885395950797374	LOC152586	152586
ILMN_1757165	0.370616554803626	0.273073794761914	1.09693072623097	-6.39215357215624	0.00818253133003388	LMBR1L	55716
ILMN_1729487	0.371098802463471	0.273461971645355	1.09604257708198	-6.3931189930492	0.0607678963740508	GMPR	2766
ILMN_1692049	0.371195221916116	0.273565883715622	1.09580497275491	-6.39337713759637	0.0102144869509866	SLC7A6OS	84138
ILMN_1667716	0.371240157464956	0.273631865355279	1.09565413187846	-6.39354098930239	0.0144783359366647	TMEM101	84336
ILMN_1771800	0.371773087690427	0.274057586862446	-1.09468148686475	-6.39459699047157	-0.0187450245157921	PRKCA	5578
ILMN_1741572	0.371943550471026	0.2742161728331	1.09431943038454	-6.39498983672018	0.0117285377060421	AKAP8	10270
ILMN_1657423	0.372496710920107	0.274656967533071	1.09331383545827	-6.39608026957899	0.021796259757668	SPG21	51324
ILMN_1697448	0.372901819561566	0.274988682449349	1.09255781493163	-6.39689941472995	0.0318253309984549	TXNIP	10628
ILMN_2322498	0.373397196194748	0.275387043333786	1.09165072397626	-6.39788149902662	0.0238304594399787	RORA	6095
ILMN_2341690	0.373903740826599	0.275793729511971	-1.09072560121731	-6.39888226877295	-0.00973305640084465	C17ORF81	23587
ILMN_1772492	0.374251050008339	0.276083038218793	1.09006805438312	-6.39959306903084	0.0316597577228421	MCART1	92014
ILMN_2169490	0.374524539044839	0.276317945148697	1.08953449943827	-6.40016952167039	0.0109168738261882	TDRD9	122402
ILMN_1751403	0.374968656617561	0.276678802488259	1.08871547102772	-6.40105385265046	0.0140152981405715	NUDT15	55270
ILMN_2101034	0.375038218235737	0.27676333102099	1.08852372435761	-6.40126079189695	0.0152196296956824	CAPN12	147968
ILMN_2214144	0.375113218565057	0.276851885904469	-1.08832288711626	-6.40147750304285	-0.0146432667238861	TWSG1	57045
ILMN_1765363	0.375149748535986	0.276937743881946	1.08812820819081	-6.4016875310991	0.00742455871217196	DSC3	1825
ILMN_2323427	0.375149748535986	0.276945268505806	1.08811114842506	-6.40170593412928	0.0356894113120214	EPB41	2035
ILMN_2409078	0.37541908150314	0.277177331775512	1.08758517183352	-6.4022731843846	0.0115795787825181	SNHG10	283596
ILMN_1687484	0.37565529715787	0.277384988809649	1.08711476739873	-6.40278027021797	0.0110876904598767	ZFX	7543
ILMN_1654692	0.375695486443821	0.277447923859273	-1.08697224842703	-6.40293385945176	-0.00914516991797054	RALGPS2	55103
ILMN_2124790	0.375780124856799	0.277543695262064	-1.08675541254294	-6.40316749973192	-0.00872390364962961	DJ222E13.2	91695
ILMN_1767365	0.376007602141372	0.277744992233322	1.08629982282332	-6.40365824554065	0.0228042829113999	PAK1	5058
ILMN_2206554	0.376274185804902	0.277975219594715	-1.08577903195321	-6.40421897267652	-0.0086039901163808	SLC35F5	80255
ILMN_1716461	0.37684220781984	0.278428210558108	-1.0847551923621	-6.40532054317839	-0.00786226280805646	LGI4	163175
ILMN_1702183	0.377202280500798	0.278727641230538	1.08407904974457	-6.40604745149901	0.00712368588797396	LOC613266	613266
ILMN_1814022	0.377361494210014	0.278882630337619	1.08372926429463	-6.40642332207237	0.0101143286633816	NR1H3	10062
ILMN_1750901	0.377361494210014	0.27891210297091	1.08366276430763	-6.40649476759893	0.00853475095373302	GNAT1	2779
ILMN_2140990	0.377723044621993	0.279212767580882	-1.08298463926849	-6.40722307473869	-0.0226708977310395	CAMK1	8536
ILMN_1712075	0.377754018345338	0.27927658613218	-1.08284076566164	-6.40737753676004	-0.00812427313693753	SYNM	23336
ILMN_1651705	0.377754018345338	0.279328502618974	-1.08272374079497	-6.40750315902137	-0.0345596651983229	CAT	847
ILMN_1696038	0.377754018345338	0.279335987538828	1.08270687027218	-6.40752126784491	0.00803315793955051	LOC150051	150051
ILMN_1653466	0.377812234110583	0.279412482627462	1.08253447297465	-6.40770630303238	0.033104563102925	HES4	57801
ILMN_1726107	0.377848696335694	0.279479631449693	-1.08238316590246	-6.40786867774664	-0.0106772967432542	UBE2V1	7335
ILMN_1664186	0.377848696335694	0.279506347962204	-1.08232297222239	-6.40793326811923	-0.00818508927745665	MFN1	55669
ILMN_1760490	0.377949754675801	0.279614562661621	-1.08207919901632	-6.40819481051331	-0.0150760193499204	ACVR1	90
ILMN_1798288	0.377970526937241	0.279663390947367	1.08196922550589	-6.40831278103024	0.0147457403745488	MOBKL2C	148932
ILMN_1775348	0.378067960507366	0.279768952007886	-1.08173152030005	-6.40856773076106	-0.00643232524823478	KCNH8	131096
ILMN_1751607	0.378424907783056	0.280066592516497	1.08106161429919	-6.40928593534692	0.0183880594156731	FOSB	2354
ILMN_1704753	0.378477292151778	0.280160082501451	1.08085129442187	-6.40951132733361	0.00813044466783452	EPAS1	2034
ILMN_1726169	0.378477292151778	0.28017237225329	1.08082365031875	-6.4095409492411	0.018630941669425	EDF1	8721
ILMN_1655296	0.378907184633454	0.280524148821669	1.0800327272115	-6.41038813936277	0.00919882811193862	UTRN	7402
ILMN_1758823	0.379611893351297	0.281079486188939	1.07878549757681	-6.41172284249416	0.0149714549920246	SMARCB1	6598
ILMN_2082762	0.379818281546726	0.281265928216923	-1.07836714427826	-6.41217019250661	-0.00830494606167864	SNORD68	606500
ILMN_1800843	0.379913442567579	0.281370030145216	1.07813363424707	-6.4124198122935	0.00729487924468497	SCAMP4	113178
ILMN_2211780	0.38018606206951	0.281605593248548	-1.07760546176569	-6.41298422445337	-0.0155675149364649	SLC25A4	291
ILMN_1651358	0.380339840307525	0.281753167819881	1.07727472757747	-6.41333751110532	0.0548482120785838	HBE1	3046
ILMN_1768510	0.380614007768108	0.281989963793493	1.07674428243301	-6.41390390118443	0.0223755482120165	MAN2B2	23324
ILMN_1668039	0.380674451442458	0.282068445341127	1.07656854323658	-6.4140914878212	0.0467920785327891	GYPC	2995
ILMN_1664265	0.38099619568698	0.282340576672779	1.0759594325644	-6.41474142549196	0.014849287707011	EPHA1	2041
ILMN_1808095	0.381080218006968	0.282436578005872	1.07574464830081	-6.41497051873976	0.00960384489942356	RNF41	10193
ILMN_1792825	0.381267713968694	0.282609292586745	1.07535835797738	-6.41538242913612	0.0146708718839719	ARIH2	10425
ILMN_1678962	0.381345709907904	0.282700865330098	1.07515361309032	-6.41560069361844	0.012556345684188	DFFB	1677
ILMN_1811632	0.38140493283395	0.282810792412887	1.07490788975604	-6.41586258773702	0.00691348854671858	FMO5	2330
ILMN_1805979	0.38140493283395	0.28281229792999	1.07490452487852	-6.41586617363941	0.0129320435974707	GAB3	139716
ILMN_2376625	0.381906957149177	0.283218358714471	1.07399741020687	-6.41683246496382	0.0312610821544599	VHL	7428
ILMN_2234956	0.382115480021855	0.283406824683348	-1.0735766889545	-6.41728035649407	-0.00646877141074409	LEPR	3953
ILMN_1736021	0.382164828613916	0.283477257343839	1.07341950764486	-6.41744764374067	0.0152941117557113	PRPF4B	8899
ILMN_1675222	0.382204655658574	0.283540635129148	1.07327809303341	-6.41759812971469	0.0107722754003436	PLXND1	23129
ILMN_2401933	0.382504907495874	0.283797240591618	-1.07270574943601	-6.41820698580537	-0.0117324579659117	ATP2B1	490
ILMN_1778788	0.383057359557016	0.284273207278268	1.07164506248308	-6.41933448335735	0.0103670594750556	AMOTL2	51421
ILMN_1797375	0.383057359557016	0.284274950882301	1.07164117909492	-6.41933860931048	0.0252430082961945	KLF12	11278
ILMN_1812169	0.383083586421341	0.28433431106012	1.07150898061186	-6.41947905631266	0.00657730331481421	SERAC1	84947
ILMN_1667831	0.383083586421341	0.284362240805856	1.07144678596023	-6.41954512562495	0.0121876167633568	HOXB6	3216
ILMN_1786125	0.383222112095534	0.284498993628997	1.07114232117109	-6.41986850310196	0.00804552333142539	CCNA2	890
ILMN_1775743	0.383311039582947	0.284598945554371	1.07091985222327	-6.42010473342839	0.0263053321506312	BTG1	694
ILMN_2112730	0.383914270928401	0.2850808166207	1.06984806584112	-6.42124213263778	0.0120018644185	SLC9A4	389015
ILMN_1680673	0.384304614778597	0.285428454532485	-1.06907560559602	-6.42206117777797	-0.0172653601703008	NT5DC1	221294
ILMN_1772946	0.384304614778597	0.285440387510728	-1.06904910153721	-6.42208926976122	-0.0142071939828332	STRN3	29966
ILMN_1651228	0.384304614778597	0.285472735712394	-1.06897725747931	-6.42216541468592	-0.0473809635713511	RPS28	6234
ILMN_1730728	0.384374103761386	0.285558381618763	1.06878706799006	-6.42236696504503	0.00673433498655029	OR2B2	81697
ILMN_2204876	0.384577001707458	0.285743163538482	1.06837686381888	-6.42280155088763	0.0127661757934199	FLVCR2	55640
ILMN_1684585	0.385939669594848	0.286789800511611	1.06605678007393	-6.42525640634236	0.0434840996326429	ACSL1	2180
ILMN_1815745	0.385993095310252	0.286863671665153	1.06589324633084	-6.42542923898424	0.0121375639269283	SOX4	6659
ILMN_2374352	0.386291533342741	0.287119663061761	-1.06532676063365	-6.42602773204912	-0.0166723843298273	DBNDD1	79007
ILMN_1677942	0.386656094536504	0.287453617842922	1.06458826244756	-6.42680748050609	0.00769512584270338	SHISA4	149345
ILMN_1695959	0.386656094536504	0.287485205902087	1.06451843955143	-6.42688117561636	0.00952048493065938	C21ORF63	59271
ILMN_1699843	0.386656094536504	0.287493319583224	1.06450050574118	-6.42690010321621	0.00750945526140789	CRTC1	23373
ILMN_2048982	0.386821028245374	0.287650198057821	-1.064153821794	-6.42726593596685	-0.0117630726821423	ZBTB25	7597
ILMN_2139052	0.386962089903845	0.287823559434848	-1.06377086114262	-6.42766991109771	-0.00957197329302062	ZKSCAN1	7586
ILMN_1781454	0.386962089903845	0.287823608301355	-1.06377075321698	-6.4276700249252	-0.0116454930270535	RAE1	8480
ILMN_1651872	0.387593278188436	0.28832740055041	1.0626587449086	-6.42884223190704	0.0117201235003819	UBIAD1	29914
ILMN_2206413	0.387663908193975	0.288414260310036	1.0624671542365	-6.42904407097459	0.00709234560779759	CTAG1A	246100
ILMN_1697529	0.387734419055038	0.2885010439233	1.06227577045717	-6.42924565587353	0.0512775056345145	RNF10	9921
ILMN_1772156	0.388032464669981	0.288781163377825	1.06165828868292	-6.42989580385974	0.010321384602932	ERP44	23071
ILMN_1734748	0.388032464669981	0.288791512967469	1.06163548230056	-6.4299198095384	0.00851031855982054	LILRA1	11024
ILMN_1760245	0.388032753544134	0.288826079302326	-1.06155931583697	-6.42999997756717	-0.0128554470742728	TMEM42	131616
ILMN_2050023	0.388086428730401	0.288900387676517	-1.06139559915526	-6.43017227604706	-0.0455771473364646	CCDC23	374969
ILMN_1773117	0.388153807489666	0.288984908019484	-1.0612094179675	-6.43036818440817	-0.0133664630796142	BCOR	54880
ILMN_2270845	0.388473627981858	0.289257408370698	1.06060940519632	-6.43099931224531	0.0204000959123602	WDR74	54663
ILMN_2134974	0.388708947180902	0.289467038215806	1.06014808534177	-6.43148431303906	0.00937049877155349	RAB38	23682
ILMN_1795139	0.389019635351782	0.289734879542912	1.05955899098874	-6.43210334168119	0.0117436017145032	S100Z	170591
ILMN_1721868	0.389019635351782	0.289767281502292	-1.05948775054346	-6.43217817890396	-0.00852506270668041	KPNA2	3838
ILMN_1696330	0.389072889034927	0.289841391751851	-1.05932482853084	-6.43234930765273	-0.00692395297626547	GUF1	60558
ILMN_1685886	0.389262906708235	0.290017406414351	1.05893799518167	-6.4327555215765	0.00727136752395996	MAPK4	5596
ILMN_1685467	0.389317167762565	0.290092298252258	1.0587734509055	-6.43292826479449	0.00866387411545055	ZNF397	84307
ILMN_1676256	0.389513200479849	0.290285833709997	1.05834836832649	-6.4333744046402	0.00847936595923837	TPSAB1	7177
ILMN_1753482	0.389513200479849	0.290307333112593	1.05830115869344	-6.43342394187605	0.00641412155105048	FAM86C	55199
ILMN_1734353	0.389714887833367	0.290518299344797	1.05783803187302	-6.43390978572986	0.0236413780964906	GPX4	2879
ILMN_1815326	0.389714887833367	0.290526652836826	1.05781969841187	-6.43392901411275	0.0067217018291803	CCDC68	80323
ILMN_1738784	0.390348786740288	0.291033771417025	-1.05670738718138	-6.435094999909	-0.0260728950207962	PPP2R5A	5525
ILMN_2368718	0.390459813162414	0.291151115993893	1.05645019037675	-6.4353644337245	0.00914247365227716	CENPM	79019
ILMN_1662910	0.390596760240455	0.291297798295709	1.05612878913242	-6.43570103485039	0.00719879837581239	SFXN3	81855
ILMN_1695590	0.390596760240455	0.291322388901012	-1.05607491838475	-6.4357574432949	-0.024207539430174	ADRB2	154
ILMN_1662409	0.390607551891223	0.291365017018011	-1.05598154003991	-6.43585521363334	-0.00819857339911412	LOC440525	440525
ILMN_1703984	0.390648730394305	0.291430316132508	1.0558385179509	-6.4360049459753	0.00685562507674753	TIGD6	81789
ILMN_1729294	0.390859667895645	0.291622280543953	1.05541819082604	-6.43644487685341	0.0257880090472309	RNF130	55819
ILMN_2095653	0.39138189568958	0.292046565046696	1.0544898341586	-6.43741591282429	0.0168655565834213	AFMID	125061
ILMN_2055165	0.391798010813546	0.29239541047776	-1.05372722224593	-6.43821294715525	-0.016095508801321	MRFAP1	93621
ILMN_1762466	0.391798010813546	0.292426436718219	-1.05365942536837	-6.43828377640146	-0.0089568302434202	BBS4	585
ILMN_1712673	0.39197744441685	0.29259506120068	1.05329104083008	-6.43866855838476	0.00877661859121304	SASH1	23328
ILMN_2262203	0.392174994321694	0.292777242131272	-1.05289320081721	-6.43908395635118	-0.00737456714913343	PMS2CL	441194
ILMN_1715131	0.392536737812139	0.293082050877087	-1.05222794303453	-6.43977822467214	-0.0469061552870063	CCR7	1236
ILMN_1706217	0.392949551636311	0.293425059140605	-1.05147986956658	-6.44055839773916	-0.0251922437563987	TLR4	7099
ILMN_2120982	0.393127643998534	0.293616655182637	-1.05106226996907	-6.44099367590041	-0.0164309207074105	ALG11	440138
ILMN_1730523	0.393127643998534	0.29362764982433	-1.05103831178779	-6.44101864309504	-0.00897311314780413	FAM195A	84331
ILMN_1702933	0.393813883550947	0.294175066342324	1.04984621027016	-6.44226023445031	0.00687143167042503	ADM2	79924
ILMN_1716468	0.39393751428616	0.29433822440784	1.04949119161147	-6.4426297202583	0.00929738908251743	LOC152195	152195
ILMN_1749403	0.39393751428616	0.294359266682679	1.04944541496341	-6.44267735325776	0.0270284371497098	TSPAN33	340348
ILMN_1708580	0.39393751428616	0.294372039490924	1.04941762928972	-6.44270626469647	0.0562352285621337	PDZK1IP1	10158
ILMN_1718961	0.394173713010636	0.294583435307701	-1.04895788128008	-6.44318452912237	-0.0481113184471624	BNIP3L	665
ILMN_2142284	0.394436648517875	0.294814856890618	-1.04845483486253	-6.4437075965076	-0.0133013878301353	SLC25A43	203427
ILMN_1684520	0.394585072865826	0.294960725502747	1.04813789316049	-6.44403702390677	0.00706596172439156	TSTD2	158427
ILMN_1651693	0.394978221833113	0.295289578911176	1.0474237500285	-6.44477893639343	0.00612907811999452	GSG1	83445
ILMN_1721113	0.395193323294458	0.295485376110569	1.04699880736725	-6.44522016372894	0.0689417109804786	HLA-C	3107
ILMN_2094313	0.39540923833946	0.295681819781641	1.04657265154332	-6.44566247151139	0.00993401315935838	ZDHHC1	29800
ILMN_1732554	0.396031743503389	0.296182380410466	1.04548761655656	-6.44678782082458	0.0100906773366143	ZNF346	23567
ILMN_1660837	0.396521318171066	0.29658362404633	-1.04461875282518	-6.44768812825511	-0.00959334565021042	CLCN3	1182
ILMN_2375786	0.396535604630593	0.296634418191014	1.04450881804086	-6.4478019883515	0.0110504360838863	LECT1	11061
ILMN_1807649	0.396535604630593	0.296664517947339	-1.04444367849105	-6.44786944812787	-0.0143498778099778	SPOPL	339745
ILMN_2381476	0.396766011070156	0.296889987663937	-1.04395587532441	-6.44837449323846	-0.00772833925824923	SPG3A	51062
ILMN_2242491	0.396766011070156	0.296907143376065	1.04391876915206	-6.44841290134577	0.0147956423989672	CLUAP1	23059
ILMN_1695621	0.397258263404036	0.297323672666417	1.0430182965757	-6.44934455142236	0.00940987883569466	KRT3	3850
ILMN_1682781	0.397258263404036	0.297357622413903	-1.04294493968433	-6.44942041288747	-0.013909380380289	TEAD2	8463
ILMN_1809040	0.397258263404036	0.297381008794664	1.04289441084367	-6.44947266380647	0.0206412417743644	LDLRAP1	26119
ILMN_1806003	0.397265173994696	0.297441344378128	1.04276406149105	-6.44960744395823	0.00680938616240034	SPEF2	79925
ILMN_1759792	0.397265173994696	0.297456519267629	1.04273128035766	-6.44964133673649	0.0117176352130288	CLIP4	79745
ILMN_1661264	0.39773053206082	0.297840170919129	1.0419028794476	-6.45049747714762	0.0175094230083168	SHMT2	6472
ILMN_1763749	0.397766538267539	0.297902347179831	1.04176869248995	-6.45063609361311	0.00927424139677591	GUCA2A	2980
ILMN_1753885	0.398689921115672	0.298629198172778	1.04020141328351	-6.45225379101488	0.0109063786105725	YTHDF1	54915
ILMN_1655117	0.398953037544765	0.298861597353382	1.0397008391108	-6.45276995681204	0.0112292512465206	WDR19	57728
ILMN_1808602	0.398996420936261	0.29893501521395	1.03954275549055	-6.45293291288911	0.00819010505187379	C21ORF67	84536
ILMN_2211534	0.398996420936261	0.298964740333261	1.03947875863602	-6.45299887523348	0.0111937526038375	TMC8	147138
ILMN_2193443	0.399507753804766	0.299407153711663	1.03852676505548	-6.45397962878619	0.0105044231310858	TRIM16L	147166
ILMN_2097954	0.399507753804766	0.299418612226554	-1.03850212090591	-6.45400500554902	-0.00804988476951429	TSFM	10102
ILMN_1708081	0.3996268708312	0.299543264458903	-1.03823406858665	-6.45428098767181	-0.0146517872578222	LCLAT1	253558
ILMN_1750690	0.400124875460841	0.299959343959039	1.03733987022863	-6.45520112559574	0.00952014102482757	ARFIP2	23647
ILMN_1790309	0.400124875460841	0.299987964729792	-1.03727839168292	-6.45526435852438	-0.00857376006438937	PINX1	54984
ILMN_1750167	0.400124875460841	0.300040072507167	1.03716647218377	-6.45537946222542	0.00910202599203025	PRR3	80742
ILMN_2106658	0.400124875460841	0.30007847508452	1.03708399766211	-6.45546427529285	0.0338263815171356	BLZF1	8548
ILMN_1701195	0.400124875460841	0.300093656595631	-1.03705139534091	-6.45549780019134	-0.0206250321087316	PLA2G7	7941
ILMN_1736008	0.400126201243921	0.30013007287002	-1.03697319582147	-6.45557820831156	-0.0298110983700148	YRDC	79693
ILMN_1750661	0.400713511202525	0.300606081261526	1.03595160820958	-6.45662809359756	0.0136653414611763	FBXW9	84261
ILMN_2096747	0.400731291952264	0.300654895475871	-1.03584690646377	-6.45673563727945	-0.00656096188463628	SNORA33	594839
ILMN_1788416	0.400878113844526	0.300800539389713	-1.03553458187762	-6.45705637498035	-0.0103599388374338	FAM108C1	58489
ILMN_1722223	0.401617907566028	0.301391200640689	1.03426897853554	-6.45835508316653	0.0232684265868564	LOC728452	728452
ILMN_1762725	0.402269826447759	0.301916040069414	-1.03314579912998	-6.45950631616231	-0.0195821578365916	EIF3L	51386
ILMN_1659077	0.402551340731716	0.302165831353062	-1.03261169228912	-6.4600533259506	-0.0146507867678132	CD40LG	959
ILMN_1728535	0.402551340731716	0.302198598566302	-1.03254165087602	-6.46012503851305	-0.0145848772583861	COPZ1	22818
ILMN_1758545	0.402646309373954	0.302305537340696	1.03231309959743	-6.46035900917513	0.0119720704726527	DNAJB12	54788
ILMN_1804509	0.403538257063929	0.303010932756396	1.03080686587885	-6.46189966730789	0.0563739618609613	DPYSL5	56896
ILMN_1756238	0.40370936383098	0.30317515345062	1.03045654019703	-6.46225767814868	0.00926716956702656	TMEM217	221468
ILMN_1682919	0.404309945494997	0.303661966853714	-1.02941878217299	-6.46331748981361	-0.0148396013808183	PAFAH2	5051
ILMN_1705035	0.405021920652679	0.304232639728613	1.02820366747675	-6.46455707440097	0.0101166705685518	FBXL7	23194
ILMN_1801767	0.405021920652679	0.304268415249525	1.02812754241476	-6.46463468388843	0.02609307538469	ABHD3	171586
ILMN_1766222	0.405078461544862	0.304346751339523	1.02796087550414	-6.4648045807777	0.0111429640483127	LARP4B	23185
ILMN_1712577	0.405363583451967	0.304599030732691	1.0274243228745	-6.46535134525226	0.0214778550025443	FAM174A	345757
ILMN_1680738	0.405363583451967	0.304632742556989	-1.02735264632275	-6.46542436443128	-0.0119849584162406	C5ORF13	9315
ILMN_1802456	0.405799107007199	0.304995964809766	1.02658071414267	-6.46621043443614	0.0131179677924926	DCTD	1635
ILMN_1735168	0.40605915248469	0.305227360459234	1.02608926310124	-6.46671057949591	0.00721322722355744	SUV420H2	84787
ILMN_2306692	0.406123324665256	0.305311550376891	1.02591051730874	-6.46689242819095	0.00696037351548551	MINK1	50488
ILMN_1679483	0.406391042722702	0.305548789469184	-1.02540700506979	-6.46740451128543	-0.013251331793473	INTS10	55174
ILMN_2144791	0.406555997566682	0.305708803411066	-1.02506754092592	-6.46774961241739	-0.00596520540760981	GOLGA6B	55889
ILMN_1694385	0.406585987949118	0.305767348408973	1.0249433692105	-6.46787581762132	0.0226948572134731	YWHAB	7529
ILMN_1739876	0.407087175490522	0.306180297713127	-1.02406796785836	-6.46876512248145	-0.0147183495442729	RAB3GAP1	22930
ILMN_1748844	0.408571747420577	0.307333050445525	-1.0216284173857	-6.47123942237053	-0.0065100301134855	CNKSR3	154043
ILMN_2109197	0.40882047547401	0.307556338578093	1.02115657912573	-6.47171730269033	0.0193076623849135	EPB41L3	23136
ILMN_1761259	0.40888946498801	0.307644437228497	1.02097047719687	-6.47190572720867	0.0100276823724768	EXT2	2132
ILMN_1776021	0.409355117244163	0.308031028379549	1.02015424944173	-6.47273173731992	0.0166173945533323	EIF4H	7458
ILMN_1772316	0.409376965295993	0.308083709453013	1.02004307406712	-6.47284419415742	0.0128829587265651	UNC84A	23353
ILMN_2372795	0.409507514119635	0.308218208661928	1.01975929115465	-6.47313119270059	0.00812760435123661	TTLL1	25809
ILMN_1672080	0.409618488001914	0.308337996058806	1.01950661814491	-6.47338666183505	0.00865743015118436	NR2F6	2063
ILMN_1729288	0.409763349385743	0.3085044112848	1.01915569891192	-6.47374135972136	0.00578883486781212	C1QTNF6	114904
ILMN_2346137	0.409763349385743	0.308519589812832	-1.01912369824533	-6.47377369891094	-0.0195550567033838	ZNF557	79230
ILMN_2224833	0.409833988974134	0.308649914508321	1.0188489795484	-6.47405128211026	0.0133202107716102	ADIPOR2	79602
ILMN_2130078	0.409833988974134	0.308673851401363	-1.01879852999359	-6.4741022495969	-0.0288411727975433	CDKN2AIPNL	91368
ILMN_1779780	0.409833988974134	0.30868161988243	-1.01878215764856	-6.47411878948521	-0.00677259152168741	CHTF8	54921
ILMN_1797964	0.410150864640394	0.308956595894574	-1.01820281190127	-6.4747038932863	-0.0174308451597893	ARL6IP6	151188
ILMN_1667162	0.410511431033315	0.309272148973641	-1.01753839532103	-6.47537450501387	-0.0231926036052457	NKX3-1	4824
ILMN_1798308	0.410511431033315	0.309300884341762	1.01747791353335	-6.47543552907692	0.0188699423573899	AHSA2	130872
ILMN_1702385	0.410811581525635	0.309563401376257	1.01692554368752	-6.47599268412355	0.00809898037908408	LILRA4	23547
ILMN_1745421	0.411295750506188	0.309968331827426	1.01607412542699	-6.47685088754184	0.0112771997801486	ZMAT5	55954
ILMN_1729417	0.411295750506188	0.310001064076636	1.01600533384284	-6.4769201960564	0.010682878881731	GNE	10020
ILMN_1736234	0.411392745773205	0.310110590497419	1.01577518308493	-6.47715204226473	0.0187301412084127	C1ORF77	26097
ILMN_1663313	0.411414993553679	0.310187186285784	1.01561426229812	-6.4773141174028	0.0357265687707748	AMY1C	278
ILMN_1661594	0.411414993553679	0.310200203620457	1.015586916676	-6.47734165664192	0.0126313654175281	C2ORF42	54980
ILMN_1765578	0.411766376531275	0.310501593067758	1.01495399758075	-6.47797885049613	0.0154577867547214	TIPARP	25976
ILMN_1684255	0.41184992194191	0.310601052144399	1.01474522230588	-6.47818894899673	0.0613190110077397	MYL4	4635
ILMN_1741356	0.411984852316741	0.310739283085927	-1.01445513415461	-6.47848080421394	-0.0126944175100929	PRICKLE1	144165
ILMN_1691264	0.412013230885234	0.310797161860223	1.01433369649284	-6.47860295691112	0.0222743774061698	NAT8B	51471
ILMN_1738652	0.412187859873935	0.310965380829114	1.0139808347466	-6.47895781362014	0.00972379426447034	BAD	572
ILMN_2319234	0.41272137664608	0.31140441688691	1.01306049216706	-6.47988278036092	0.00887278364440558	TTC23	64927
ILMN_1736650	0.413435259292392	0.311981553401284	1.01185195611318	-6.48109611695513	0.0072949999131362	JMJD2A	9682
ILMN_1765208	0.413435259292392	0.312016252254571	1.01177934307329	-6.48116897244875	0.026681906917676	GLUL	2752
ILMN_1681118	0.413518253047809	0.312115494465795	-1.01157169191548	-6.48137728818604	-0.0116987488263094	CAPRIN2	65981
ILMN_1788180	0.413669965804431	0.312266625213738	-1.01125555463857	-6.48169435540469	-0.00728057930843029	RAB13	5872
ILMN_1746720	0.41370348034817	0.312328548194865	-1.01112605252007	-6.48182420993924	-0.0131564606385473	TTC39C	125488
ILMN_1681916	0.413999411583164	0.312588613791856	1.01058235152091	-6.48236920961121	0.00972757610603647	KCNA6	3742
ILMN_1808797	0.414118423391671	0.312715133811168	1.01031795293033	-6.48263413413494	0.00708602276392956	SAC	55811
ILMN_1679666	0.414119237284515	0.312752409107135	1.01024006935266	-6.48271215946003	0.0181545577206279	SCGB3A1	92304
ILMN_1802615	0.414804648990421	0.31330676922683	-1.00908250316937	-6.48387112554997	-0.0130049931444569	CDK6	1021
ILMN_1659952	0.415078576034735	0.313550415129638	1.00857417066012	-6.48437965425323	0.00664288971975679	MTMR2	8898
ILMN_1778681	0.415796280559425	0.314144424005164	-1.00733594650129	-6.48561728738823	-0.0115552546003661	EBF1	1879
ILMN_1750008	0.415796280559425	0.314185341127396	1.00725071073871	-6.48570242670939	0.0100175249902552	SUPV3L1	6832
ILMN_1652366	0.415796280559425	0.314236278658007	1.00714461136785	-6.48580839599826	0.00582487515577146	NLRP7	199713
ILMN_1696886	0.415796280559425	0.314307590793522	1.00699609214068	-6.48595671444366	0.00677375309648642	LOC646813	646813
ILMN_1760714	0.415796280559425	0.314341747255516	-1.00692496356893	-6.48602773913509	-0.022420173784413	RPS3	6188
ILMN_1785113	0.415796280559425	0.314362614907969	-1.00688151057037	-6.48607112621152	-0.00988858713632546	MUT	4594
ILMN_2193213	0.415796280559425	0.314391001165793	1.00682240452865	-6.4861301395876	0.0944392281716233	DEFA1	1667
ILMN_2153485	0.415796280559425	0.314418267332192	-1.00676563405987	-6.48618681780095	-0.00654998289960496	NMNAT3	349565
ILMN_1654697	0.415796280559425	0.314423851676576	1.006754007382	-6.4861984251917	0.00600403140959394	ZNF280B	140883
ILMN_2379835	0.416040040811891	0.314645013160055	-1.00629365565801	-6.48665790585822	-0.00715186336089779	SUMO1	7341
ILMN_1674985	0.416213073081923	0.314814526796969	1.00594095419872	-6.48700979820899	0.0156000692624731	TMEM51	55092
ILMN_1671933	0.416213073081923	0.314849567057811	1.00586806268401	-6.48708250717455	0.0104216386963314	CLCC1	23155
ILMN_1757552	0.416434368368261	0.315053834284274	1.00544324788418	-6.48750615356284	0.00816447864853131	PTRF	284119
ILMN_1687041	0.417817989298928	0.316137602207678	1.00319236277104	-6.48974787089984	0.00599065468280191	LOC647481	647481
ILMN_1805148	0.417993072332075	0.316307080585568	-1.00284083134009	-6.49009751836252	-0.00664064042052992	C2ORF63	130162
ILMN_1668984	0.418013766034497	0.316359745558509	-1.00273161908114	-6.49020612044597	-0.0122504708019502	SPNS3	201305
ILMN_2053829	0.418144740669357	0.316502527931432	1.00243558897065	-6.49050043732073	0.0105234554970206	CBLN3	643866
ILMN_1716057	0.418144740669357	0.316532903458186	-1.00237262284654	-6.49056302786315	-0.00795345574233153	CAPN2	824
ILMN_1763887	0.418495491604042	0.316835467793712	1.00174564712279	-6.49118604996685	0.00846968716804497	SFI1	9814
ILMN_1705813	0.418680917065009	0.317012914629694	1.0013781237967	-6.49155107507542	0.00677650368265148	CFTR	1080
ILMN_1692714	0.419031493861006	0.317377639844194	-1.00062313870543	-6.49230050929064	-0.0106617207388924	TBX21	30009
ILMN_1810229	0.419031493861006	0.317380774462613	-1.00061665248381	-6.49230694538221	-0.0155465076620223	ARID4A	5926
ILMN_1693340	0.419031493861006	0.317389647793446	1.00059829182004	-6.49232516391648	0.00756478852679798	RAC3	5881
ILMN_2395913	0.419575192922175	0.3178386088735	0.999669743084429	-6.49324609015487	0.010052523975614	ARHGAP11A	9824
ILMN_1757914	0.419880341008188	0.3181899607337	0.998943672119197	-6.4939656069219	0.0148778837444841	C19ORF56	51398
ILMN_2411794	0.419880341008188	0.318197237662085	-0.998928639864476	-6.49398049797455	-0.0113882737714706	PTPRA	5786
ILMN_2300396	0.419880341008188	0.318210037021394	0.998902200241343	-6.4940066887009	0.0118072244765379	COMMD5	28991
ILMN_1663347	0.419880341008188	0.318218448952824	0.998884824103652	-6.49402390088731	0.0176854337045338	OTOF	9381
ILMN_1654823	0.420449999192139	0.318687402008065	-0.997916606075948	-6.49498251164739	-0.00710799119961347	MGC70863	284942
ILMN_1774715	0.420779183586049	0.318976473605927	0.997320243821264	-6.4955724951947	0.00599382977820717	OR5P3	120066
ILMN_1776428	0.420779183586049	0.319011413618176	-0.99724818568901	-6.49564375878223	-0.00655149488868734	STK17A	9263
ILMN_1681972	0.421354152222202	0.319484624095535	0.996272774978114	-6.49660790912844	0.0125803127744559	TMEM69	51249
ILMN_2264011	0.421627179029408	0.319728967383667	-0.995769490376429	-6.49710501581859	-0.0256559022084009	GRAP	10750
ILMN_2342515	0.421888752408286	0.319984709472326	0.995242997174465	-6.49762477820881	0.007257903047309	FXN	2395
ILMN_1724315	0.421888752408286	0.320002021125548	0.995207367848638	-6.49765994214066	0.00690522191728427	LMTK2	22853
ILMN_2097793	0.422341003517816	0.320382441496474	0.99442473868895	-6.49843203194826	0.0198755951515572	ZBTB4	57659
ILMN_1806937	0.422800004022838	0.320768062542114	0.993632031474612	-6.49921344677876	0.028302533138282	C19ORF62	29086
ILMN_1707137	0.422970876672917	0.320935143764481	0.993288762469808	-6.49955163303545	0.0240971044831486	C17ORF97	400566
ILMN_1660176	0.423417267308842	0.321311332805541	-0.992516308769779	-6.50031222305073	-0.00618875801337371	ZNF582	147948
ILMN_1756501	0.423613800692212	0.321497973914159	-0.992133286026407	-6.50068914437901	-0.0233355929564034	ST6GAL1	6480
ILMN_1665538	0.423771498884401	0.321684491843238	-0.991750661427205	-6.50106552908453	-0.0129844382948887	SKP2	6502
ILMN_1684271	0.423771498884401	0.321692687936769	-0.991733851215695	-6.50108206183353	-0.00842652130938859	ACBD6	84320
ILMN_1701243	0.423815726745609	0.321763781211964	-0.991588050459669	-6.50122544434112	-0.00811470020809768	C10ORF2	56652
ILMN_1717781	0.424336491859273	0.322196714826221	0.990700628599413	-6.50209769417027	0.00940578188620744	VPS11	55823
ILMN_1768506	0.42441764319707	0.322295905041118	0.990497419582658	-6.50229731941212	0.0085144962681456	MAPK15	225689
ILMN_2054297	0.42460052025623	0.32247236749984	-0.990136005534523	-6.50265225871766	-0.0339142853795167	PTGS2	5743
ILMN_1671693	0.424644142006592	0.322543089449058	0.989991195693938	-6.50279443804685	0.0397600673589551	C18ORF10	25941
ILMN_1656327	0.424658517899844	0.32259160252289	0.989891872617768	-6.50289194490439	0.0124070587567857	GLT1D1	144423
ILMN_1748018	0.424701814556379	0.322690632591697	0.989689154051981	-6.50309092629576	0.0132381779824078	GORASP2	26003
ILMN_1768812	0.424701814556379	0.322699687883977	0.989670619531096	-6.50310911710023	0.00867626500251273	FXYD6	53826
ILMN_1691862	0.424801863916046	0.322813314434786	-0.989438075734609	-6.50333731958678	-0.00661458342032617	RABIF	5877
ILMN_1669376	0.426024205665244	0.323779904889883	-0.987462047654719	-6.50527430014295	-0.0140469403702701	DRAM1	55332
ILMN_2150095	0.426097188133777	0.323873092892759	0.987271744551314	-6.50546063893482	0.0063974607550783	CES4	51716
ILMN_1678116	0.426174053395387	0.323969245441412	0.987075424898194	-6.50565283141913	0.00599801248769705	XAGE1E	653067
ILMN_2195665	0.426183945432574	0.324014493924836	0.986983051882377	-6.50574324932141	0.00721855258967707	PANK3	79646
ILMN_1766171	0.426421660823448	0.324232971389217	-0.986537157104786	-6.50617958789568	-0.0100141909567162	SNF8	11267
ILMN_1746317	0.426710245847571	0.3245267402859	0.985937907638296	-6.50676568490986	0.00660522458296509	NUPL1	9818
ILMN_1800331	0.426710245847571	0.324527949900539	0.985935440917307	-6.50676809675699	0.00677214347080746	PTCH1	5727
ILMN_1768020	0.427309953253191	0.325021876624594	-0.984928695873099	-6.50775194377999	-0.00675054715208656	HAUS8	93323
ILMN_1660727	0.42763758412194	0.325308937708909	-0.984344052693785	-6.50832282951467	-0.00610144912043964	ENPP5	59084
ILMN_1747227	0.427703502988975	0.325396946236477	0.984164877438262	-6.50849772087482	0.0130200603835844	ADORA1	134
ILMN_1703196	0.427914556220641	0.325595397549257	-0.983760969261836	-6.50889185559098	-0.00640086714143795	PRKD3	23683
ILMN_2390946	0.42813159798914	0.325798443370631	0.98334787592671	-6.50929478635752	0.00635178308820805	SCARF1	8578
ILMN_1807074	0.428221864319686	0.325967401753091	-0.983004260793007	-6.50962981961796	-0.0211575433064866	MIF	4282
ILMN_2346649	0.428221864319686	0.325978308391632	0.982982083661642	-6.50965143885939	0.013313418238063	ZNF473	25888
ILMN_1740430	0.428221864319686	0.325980861480611	0.982976892380403	-6.5096564994781	0.00810983345236149	SLC2A4RG	56731
ILMN_1792597	0.428241387493976	0.326033634246476	0.982869593682588	-6.50976109154109	0.0100851436443214	CRYGS	1427
ILMN_2110496	0.428242189509762	0.326072155805016	-0.982791277983827	-6.50983742452137	-0.00730415375920668	C21ORF91	54149
ILMN_1811775	0.428349421406964	0.326191724764758	0.982548228420673	-6.51007428218343	0.0100296387092156	CCDC124	115098
ILMN_1764431	0.428873983090701	0.326629149834393	0.981659562285361	-6.51093981155339	0.0113385219941291	COPS6	10980
ILMN_1695334	0.428923846144454	0.326705096691473	0.981505348780417	-6.51108993053945	0.00891421781008628	PYGO2	90780
ILMN_1773865	0.429053492650633	0.326873710688201	0.981163053900992	-6.51142305313303	0.0106143535927812	HSPA5	3309
ILMN_1682544	0.429053492650633	0.326901677648449	0.981106290682574	-6.51147828410001	0.00668441878329062	CLUL1	27098
ILMN_1815578	0.429053492650633	0.326917794904745	0.981073579684508	-6.51151011065905	0.0256743105973278	ZNF223	7766
ILMN_1669833	0.429286890232229	0.327133635899347	0.980635617764931	-6.51193612906351	0.0155319996404168	SH2B2	10603
ILMN_2243516	0.429493625223405	0.327329197906187	-0.980238966205954	-6.51232179999847	-0.0215034273640748	C11ORF63	79864
ILMN_1655595	0.429734875132194	0.327551104363331	-0.979789067837366	-6.51275905539854	-0.0118522961317975	SERPINE2	5270
ILMN_1801939	0.430035917834818	0.327818633894796	-0.979246935719991	-6.51328568671619	-0.00838455911614133	CCNB2	9133
ILMN_1771113	0.430069073493011	0.3278819813139	0.979118608217448	-6.51341030250376	0.00593156144440066	DLX4	1748
ILMN_1702055	0.430076265214957	0.327931279657008	0.97901875211251	-6.51350725912868	0.044549269759905	ROPN1B	152015
ILMN_1725300	0.430076265214957	0.327963610885414	0.978953268994251	-6.51357083548802	0.0105086726600723	MLL3	58508
ILMN_2123119	0.430689577412332	0.328474373467558	-0.977919335622343	-6.5145741004481	-0.00943308575434898	MFSD8	256471
ILMN_1751086	0.430689577412332	0.328507560108415	-0.977852192291109	-6.51463921563012	-0.00995254959503633	ATL3	25923
ILMN_1808148	0.430886671055322	0.32869603793234	-0.977470946867324	-6.51500886053682	-0.0177085668235186	SMCHD1	23347
ILMN_1741997	0.430967280627362	0.328795682050868	-0.977269448122339	-6.51520417003304	-0.0123785732341863	SNRPC	6631
ILMN_1674236	0.431343728291511	0.329121068886733	0.976611732240957	-6.51584140406883	0.0289186963169481	HSPB1	3315
ILMN_1793628	0.431394064538077	0.329197666104658	-0.976456965011165	-6.5159912895418	-0.0106514074712587	SERPINA10	51156
ILMN_2326675	0.431485596104265	0.329305712111798	0.976238694214362	-6.51620263525906	0.010123552709322	NR2C1	7181
ILMN_2165289	0.431637238446517	0.329459655620208	0.975927783200827	-6.5165036006505	0.0989345558318053	DEFA3	1668
ILMN_1690894	0.431761843169111	0.329607293235791	-0.975629696445043	-6.51679206226128	-0.0063691331832354	TRA1P2	343477
ILMN_2141941	0.431761843169111	0.329631208878401	-0.975581417883342	-6.51683877365296	-0.0237884196623721	TOR1AIP1	26092
ILMN_1790106	0.431968440369113	0.329835287640673	0.975169536085682	-6.5172371916503	0.00820246670430702	PLP1	5354
ILMN_2368617	0.431968440369113	0.329865418433425	0.975108738653461	-6.51729598749688	0.0114248193981279	FKRP	79147
ILMN_1665871	0.432219955608608	0.330095746904697	0.974644104584002	-6.51774520408258	0.00919794647240124	ANGEL1	23357
ILMN_1662184	0.433083777830541	0.330793806225382	-0.973237215914607	-6.5191041075535	-0.00530202570328075	C5ORF34	375444
ILMN_2313901	0.433653911797866	0.331281573146024	0.972255298846367	-6.52005137432903	0.0313104807842741	PAM	5066
ILMN_1724181	0.433653911797866	0.331358438100078	-0.97210064853084	-6.52020048037416	-0.0132109508060925	IL15	3600
ILMN_1680018	0.433653911797866	0.331359848295141	0.972097811471755	-6.52020321550271	0.0114567003631434	RIPK4	54101
ILMN_1782222	0.433653911797866	0.331382840531089	-0.97205155632805	-6.52024780765809	-0.00974297187758921	KIAA1033	23325
ILMN_2115696	0.433729034061473	0.331478642975628	-0.971858846006899	-6.52043356679107	-0.015549608027265	USP42	84132
ILMN_1724897	0.43387516878322	0.331653024245888	0.9715081639537	-6.52077150529305	0.0103437893184832	C14ORF93	60686
ILMN_2373763	0.43387516878322	0.331667146108632	-0.971479770010696	-6.52079886209735	-0.00759370789701386	CASP7	840
ILMN_1712067	0.433896329909742	0.331721733808475	0.971370021314037	-6.52090459453362	0.00628790168127225	CCDC135	84229
ILMN_1695604	0.434597463432103	0.33229623686819	0.97021569036516	-6.5220159612008	0.0056637707222329	DCBLD1	285761
ILMN_1710136	0.434968088127106	0.332618125464053	-0.969569494513807	-6.5226375303164	-0.0122759456454178	HDHD1A	8226
ILMN_1718831	0.435110971137311	0.332794728735388	0.969215132935708	-6.52297821174875	0.00681241735426941	TMEM57	55219
ILMN_1682126	0.435110971137311	0.33280442551579	-0.969195679480229	-6.52299691060702	-0.00577186014931907	LOC286297	286297
ILMN_1653498	0.43520220180453	0.332912732453341	0.96897842154335	-6.52320571570656	0.0294770462936373	IGSF6	10261
ILMN_1684445	0.43520256208876	0.332971292218358	0.968860972829298	-6.52331857541568	0.0196295483954065	FCRL5	83416
ILMN_1787813	0.43520256208876	0.332990062334734	-0.968823329912029	-6.52335474464654	-0.00865427059730539	SLC5A3	6526
ILMN_1793966	0.435357053760012	0.333146810614513	-0.968509029428687	-6.52365668585478	-0.00519517569170969	BOLA1	51027
ILMN_2206592	0.435560922619891	0.333341375358442	0.968119035108845	-6.52403120857077	0.00579681326165105	PRAMEF9	343070
ILMN_1805853	0.435871976680241	0.333618016145305	0.967564777286747	-6.52456321945711	0.00680907014578569	LOC653583	653583
ILMN_2367191	0.436075817460668	0.333812641074929	-0.967175018675876	-6.52493715191308	-0.0309377724957933	PSMF1	9491
ILMN_1776334	0.436186454971359	0.33393594746745	0.966928159586772	-6.5251739095787	0.0114963457675774	UXS1	80146
ILMN_1725079	0.436193025219758	0.334004763437463	0.966790415805061	-6.52530599071835	0.0120945055124864	TSPAN31	6302
ILMN_2378048	0.436193025219758	0.334018207166334	-0.966763508640129	-6.52533178954009	-0.0212299754883531	HNRPK	3190
ILMN_2276758	0.436372153596533	0.334194006795645	0.966411716081162	-6.52566902540521	0.0257514071590634	POFUT1	23509
ILMN_1716446	0.436484102409305	0.334318382971433	-0.966162899202689	-6.52590747268956	-0.0101687878811267	BCL10	8915
ILMN_1779410	0.436857202222943	0.334642826738237	-0.965514124720991	-6.52652892116021	-0.0127993644708271	VAPA	9218
ILMN_2123665	0.436930510066141	0.334737662368306	0.965324563256822	-6.52671041982563	0.00903887323794539	SBF2	81846
ILMN_1753575	0.437033377064701	0.33489055859425	0.965019020849476	-6.52700289150583	0.012983191674655	GP1BA	2811
ILMN_1791749	0.437033377064701	0.334902512436038	-0.964995136512493	-6.52702575020979	-0.00581427673995005	CLEC2L	154790
ILMN_2116639	0.437033377064701	0.334932537645991	-0.964935147161662	-6.52708316103062	-0.00800981557373337	TFDP2	7029
ILMN_1785930	0.437116201992248	0.33503470935277	0.964731037568734	-6.5272784707004	0.00568931625126368	OR11A1	26531
ILMN_1803773	0.437528399937649	0.335409368887504	-0.963982919602685	-6.52799398227273	-0.00661953598838938	MAG	4099
ILMN_1785661	0.437528399937649	0.335428111142	0.963945509349666	-6.52802974748545	0.00995204508941949	FAM108B1	51104
ILMN_1756779	0.437587915263544	0.335518861521747	-0.963764387218441	-6.52820288556504	-0.00628528215407798	CLTC	1213
ILMN_1691480	0.437587915263544	0.335586069438874	0.963630272165761	-6.5283310677816	0.0113007053447785	LONP2	83752
ILMN_2080637	0.437587915263544	0.33558995307437	0.96362252280533	-6.52833847379062	0.0145972624208834	ZBTB44	29068
ILMN_1770548	0.437718154281401	0.335728584339063	-0.963345937510974	-6.5286027655165	-0.00908842456581294	CLASP2	23122
ILMN_2174884	0.437853149500429	0.335870887076949	0.963062103842206	-6.52887390479002	0.0275112770002028	XPO7	23039
ILMN_1772821	0.437911703739405	0.335954570166934	0.962895227760291	-6.52903328018692	0.0160804679307862	KIAA1671	85379
ILMN_1747183	0.438169078313774	0.336190811061038	-0.962424274187301	-6.52948291697696	-0.00931541780701117	GXYLT1	283464
ILMN_1711015	0.438180612411384	0.336238451521059	0.962329327312683	-6.52957353970049	0.00664067174740701	CRYAA	1409
ILMN_1815264	0.438475183121007	0.336503307584633	-0.961801630421764	-6.53007704130282	-0.00629961259423606	RHBDD3	25807
ILMN_2391512	0.439238990802135	0.33712836847154	0.960557325324261	-6.53126320381587	0.022660831309846	NAAA	27163
ILMN_2125880	0.439409828429048	0.337298390785081	0.96021912012809	-6.53158534106007	0.00572983957667539	ZNF566	84924
ILMN_2325234	0.43943338341672	0.337390717273688	-0.960035512021168	-6.53176017866556	-0.0132171609527374	PQBP1	10084
ILMN_1765001	0.43943338341672	0.337394275351736	0.960028436780024	-6.53176691527297	0.0113234909698017	NAT6	24142
ILMN_1771689	0.439502585689144	0.337506310877154	0.959805678623309	-6.53197898650762	0.00788542343054299	EXD2	55218
ILMN_2290618	0.439502585689144	0.337542304572596	0.959734123135384	-6.53204709867529	0.0138109422112729	SEC22C	9117
ILMN_1730441	0.439502585689144	0.337564131855437	0.959690732877846	-6.5320883984848	0.00605057179363211	OR52K2	119774
ILMN_1786847	0.439825967137859	0.337851444480808	0.959119755063022	-6.53263169437086	0.0291690591679536	TGM3	7053
ILMN_1666049	0.440572456172491	0.338469165218373	-0.957893213258361	-6.53379768122057	-0.023413517140904	NUP214	8021
ILMN_1702534	0.440572456172491	0.338517382698256	0.957797533617409	-6.53388857455358	0.0125752629589364	CD244	51744
ILMN_1656016	0.440572456172491	0.338546144490812	0.957740464756369	-6.53394278427363	0.0104468141345144	DHX9	1660
ILMN_2154322	0.440572456172491	0.338580868629019	-0.957671569625158	-6.53400822347825	-0.0271781058111937	SEMA3E	9723
ILMN_1659766	0.440671926613578	0.338696323199282	-0.9574425323213	-6.53422573803925	-0.0143625824200884	BAG3	9531
ILMN_2104696	0.440689507168559	0.338748848330789	-0.957338350258401	-6.53432466159225	-0.019594160455414	ERICH1	157697
ILMN_2154053	0.440799272994581	0.338893596471265	-0.957051300318408	-6.53459716737229	-0.013876050931632	FVT1	2531
ILMN_1688853	0.440799272994581	0.33891126823282	-0.957016260861991	-6.53463042587924	-0.00980789163318097	ZBTB9	221504
ILMN_1686464	0.440821681036408	0.338967521377677	-0.95690473030745	-6.53473627958982	-0.00970647318015683	SLCO4C1	353189
ILMN_2088825	0.441205708442345	0.339340290053806	-0.956165959391864	-6.53543713683636	-0.0213388971854158	CENTB2	23527
ILMN_1809467	0.441205708442345	0.339340934396874	0.956164682853612	-6.53543834739564	0.0243850811476385	VAMP5	10791
ILMN_1793832	0.441274338159484	0.339437008819586	0.955974362747085	-6.53561881260773	0.0113598648727091	GRB14	2888
ILMN_1678618	0.441274338159484	0.339471848318512	0.955905355461149	-6.53568423780367	0.0106718073541954	ELAVL3	1995
ILMN_1799015	0.441286407718902	0.339553639199241	-0.955743368529782	-6.53583779767372	-0.00862848198566191	PXMP2	5827
ILMN_1714397	0.441286407718902	0.339559264863022	0.95573222781823	-6.53584835785725	0.00955922136065457	CRYL1	51084
ILMN_2054928	0.441325365791883	0.339628311333998	0.955595502182001	-6.53597794889991	0.0187789921335	XPNPEP3	63929
ILMN_2330371	0.441348322422785	0.339754914902152	0.955344848538875	-6.5362154749624	0.0117284661916122	TATDN3	128387
ILMN_1814726	0.441348322422785	0.33976561445716	0.955323667981326	-6.53623554337522	0.017955769024681	SCARB2	950
ILMN_1668932	0.441348322422785	0.339772206966746	0.955310617836232	-6.53624790806475	0.00609078775467164	LOC155100	155100
ILMN_1708110	0.441348322422785	0.339802262757699	-0.955251123218148	-6.53630427560918	-0.00734855902603471	TMEM144	55314
ILMN_1774860	0.441503602592423	0.34000050450936	-0.95485879375859	-6.53667589633304	-0.00897959022346573	UTP23	84294
ILMN_1689002	0.441503602592423	0.340011955016166	0.954836137174234	-6.53669735236178	0.00768573181283028	DTX1	1840
ILMN_1739259	0.441503602592423	0.340039070693527	-0.954782486601512	-6.53674815800595	-0.0172738379576831	UBE4A	9354
ILMN_1815933	0.441841502899023	0.340338431013137	-0.954190360436757	-6.5373086964086	-0.00835536679226045	FTSJ2	29960
ILMN_1811378	0.442472014746057	0.340863267733728	0.953153055110325	-6.53828982946026	0.0059580658241849	GTPBP1	9567
ILMN_1684312	0.442936242529783	0.341260102579382	0.952369417578871	-6.53903032570884	0.00603840091623198	NHLRC4	283948
ILMN_1761069	0.443172754102012	0.341503044236042	-0.951889964462956	-6.53948308420698	-0.00959851042097704	UVRAG	7405
ILMN_1721116	0.443172754102012	0.341520788284172	-0.951854954593131	-6.53951613591748	-0.0297475227574164	USP10	9100
ILMN_1738263	0.443287165061567	0.341679276434825	0.951542301504991	-6.53981124805336	0.0100484710889646	PIGU	128869
ILMN_2390299	0.443287165061567	0.341687442120314	0.951526195396196	-6.53982644793351	0.0218096144808957	PSMB8	5696
ILMN_1689004	0.44340223647352	0.341823074652632	0.951258708045552	-6.54007884728937	0.00639047553668526	TNFRSF12A	51330
ILMN_1795673	0.44340223647352	0.341883988135162	0.951138599825554	-6.54019215761688	0.00906739555242009	C9ORF173	441476
ILMN_1696512	0.44340223647352	0.34189389869727	0.951119059637403	-6.54021059051883	0.0690338382656233	AHSP	51327
ILMN_1805024	0.443828034478254	0.342261509236904	0.950394515682723	-6.54089381004297	0.00703286054102303	ERBB2IP	55914
ILMN_1685988	0.444139378861048	0.342540923215072	0.949844136818755	-6.54141245099209	0.00669948769855555	LOC441958	441958
ILMN_1724040	0.444209069056644	0.342633995988894	-0.949660869544933	-6.54158508356141	-0.0103022529356256	ANKRD57	65124
ILMN_1687824	0.44446830342819	0.342873299935663	-0.949189808511035	-6.54202865725394	-0.010950652487919	SEPHS2	22928
ILMN_1811050	0.444567835656872	0.34298943765489	-0.948961271583518	-6.54224377953245	-0.00734367737451969	CCDC88A	55704
ILMN_1731412	0.445060704357218	0.343448152629702	-0.948059091954848	-6.54309249858603	-0.00582698716758223	UBTD2	92181
ILMN_1797155	0.445060704357218	0.343473403802184	-0.94800945151492	-6.54313917410973	-0.00899548269958395	C17ORF75	64149
ILMN_1798083	0.445060704357218	0.343487891340849	0.947980971999392	-6.54316595150496	0.00767987122332237	CHERP	10523
ILMN_1690982	0.445100852311463	0.343558280037504	-0.947842613270124	-6.54329602960517	-0.018808672249877	DDT	1652
ILMN_1694888	0.445157734736841	0.34364159409572	-0.947678871401442	-6.54344994722652	-0.0115073892602613	TAF2	6873
ILMN_1748884	0.445241763228935	0.343745876161432	0.947473955716024	-6.54364253094272	0.00827203047615921	TOB2	10766
ILMN_1746788	0.445319173891181	0.343845063268315	0.947279088609981	-6.54382563228311	0.0252894193408402	TRIM10	10107
ILMN_1729976	0.445375074111936	0.343927653282437	-0.947116856287326	-6.54397804062597	-0.0124167606499794	ZNF828	283489
ILMN_2123730	0.445497500865801	0.344061632219657	0.946853733244668	-6.54422517490073	0.0178055866578406	TBC1D22B	55633
ILMN_1741617	0.446378449908708	0.344781513407709	-0.945441069889616	-6.54555082650089	-0.00595821225078019	SCRT1	83482
ILMN_2209993	0.447032248511711	0.345326080073759	0.944373688501878	-6.5465511543229	0.0184102020652368	PLIN5	440503
ILMN_1709092	0.447118173810489	0.345432038141301	-0.944166129751761	-6.54674554323135	-0.0137059532796577	ABCC13	150000
ILMN_1710768	0.447239164150007	0.345565104877945	-0.943905526082954	-6.54698955095908	-0.00600386805990816	ZNF673	55634
ILMN_1808163	0.447862962457415	0.34608673860577	0.942884553653656	-6.54794485801779	0.00714196811536016	C11ORF24	53838
ILMN_1691393	0.448344394845756	0.346498456710645	-0.942079408205696	-6.5486974921821	-0.00907421879089565	DNPEP	23549
ILMN_1713266	0.448613967005353	0.346746507252455	-0.941594621605475	-6.54915035191067	-0.0678381622327464	FAM46C	54855
ILMN_1653646	0.448700205406993	0.346852885411992	0.941386785379618	-6.54934442935206	0.0233961964172398	UBL7	84993
ILMN_1711049	0.448808665248551	0.346976458358321	0.941145405907496	-6.54956977584587	0.00979090922622383	CACNA2D2	9254
ILMN_1717063	0.448917379880869	0.34710024751058	0.940903659088548	-6.54979540752365	0.0174586930854694	FBXO9	26268
ILMN_2078599	0.448944037449817	0.347160602613682	0.940785812045524	-6.54990537777897	0.016877094408545	ACP5	54
ILMN_1667453	0.449107970608673	0.34732712741124	0.940460729904185	-6.55020866051736	0.0101244605237243	HINFP	25988
ILMN_2263144	0.449109329987213	0.347367936977539	0.940381078487857	-6.5502829547143	0.0101122444125394	MGC3196	79064
ILMN_1696537	0.449579933364615	0.347771729615794	0.939593284267864	-6.55101742525289	0.00577030949077528	DDIT4L	115265
ILMN_1767801	0.449822616256062	0.347999277926852	0.939149597290636	-6.55143081001478	0.00677358547571583	SAMD10	140700
ILMN_1728799	0.449885981632827	0.348088126723699	0.938976404909917	-6.55159212114241	0.0209059387089159	FBP1	2203
ILMN_1693683	0.449955510128275	0.348181755845543	0.938793924752061	-6.55176205079229	0.00805523658360574	PDAP1	11333
ILMN_1657873	0.450631432786139	0.348744687094231	0.937697448196455	-6.55278242098577	0.0123934318231571	XPO4	64328
ILMN_1737964	0.450685875621507	0.348826718356837	-0.937537761955357	-6.55293092420671	-0.020464373689359	HIATL1	84641
ILMN_1724280	0.450703142181631	0.348879981872892	0.937434089279654	-6.55302732305607	0.00637587967465691	EGR3	1960
ILMN_1724009	0.450725624135858	0.34893728603648	0.937322563096468	-6.5531310125293	0.00896978537202209	SETD6	79918
ILMN_2379226	0.451090421956973	0.349259634422422	-0.93669542120891	-6.55371385736035	-0.00636507577525691	CCNL2	81669
ILMN_1657862	0.452108247411635	0.350087716015365	0.935086041325806	-6.55520778131478	0.0128879792933727	AHCY	191
ILMN_1722491	0.452167100143228	0.350173317285142	0.934919813053371	-6.55536193849056	0.018024073235491	APRT	353
ILMN_1740185	0.452167687903712	0.350213801475706	0.934841206196894	-6.55543482758757	0.0125084884484341	TPMT	7172
ILMN_1660986	0.453118891572203	0.350990642816641	0.933333955693237	-6.5568312604415	0.00635545134052151	PER3	8863
ILMN_1736757	0.453366030834613	0.351261276714856	0.932809361701166	-6.5573167574931	0.0143969223766582	GNPTAB	79158
ILMN_1810191	0.453366030834613	0.351262349669311	0.93280728240818	-6.55731868127893	0.0137020267540171	PLA2G4C	8605
ILMN_1718946	0.453399797782481	0.351328649963709	-0.932678805993341	-6.55743754084008	-0.0145625275589714	ADAM10	102
ILMN_1753183	0.454529740184759	0.352244453397431	-0.930905738763607	-6.55907622094937	-0.00759052540228744	CDCA4	55038
ILMN_1768867	0.45458450734335	0.352327138968753	0.930745797078878	-6.55922388716262	0.01475478924384	AP3B1	8546
ILMN_1690909	0.454970759271263	0.352666781885551	0.930089063188143	-6.55982995166343	0.00782543013910786	LOC440498	440498
ILMN_1800172	0.455173308248101	0.352926369583818	-0.929587394543034	-6.5602926273238	-0.0138213592601915	RILP	83547
ILMN_1753440	0.455173308248101	0.352934231142557	-0.929572205264477	-6.56030663210873	-0.00885936115481112	DCAF16	54876
ILMN_2406501	0.455173308248101	0.352944671294716	-0.929552034229977	-6.56032522980835	-0.0386446381065451	SOD2	6648
ILMN_1689342	0.455352972402298	0.353124295170337	0.929205048761197	-6.56064508749784	0.0104098675241824	NUBP1	4682
ILMN_1726901	0.455488453483784	0.353269683159652	-0.928924279821468	-6.5609038183747	-0.00795603596815475	KLC1	3831
ILMN_1714412	0.455694716218051	0.353469998539533	0.928537556680496	-6.56126005923671	0.00703425739605557	ZNF292	23036
ILMN_1713829	0.455708700071264	0.353536031324804	-0.928410106111142	-6.56137743148787	-0.00621493199464496	PTGES	9536
ILMN_1792092	0.455708700071264	0.353561530402316	0.928360894111859	-6.56142274768469	0.0105790944342159	ZCCHC8	55596
ILMN_1716093	0.455812445938662	0.353682373287215	0.928127703701969	-6.56163744531308	0.01451571265833	KRT10	3858
ILMN_2122511	0.455890242733337	0.353783097361936	0.927933375108991	-6.56181632190396	0.0274742161797104	CCBE1	147372
ILMN_1680403	0.455907305115809	0.353836698295883	0.92782997624416	-6.56191148380031	0.0191771938414877	SSR4	6748
ILMN_1707810	0.456038042133775	0.353978536953695	-0.927556410278899	-6.5621632059241	-0.024298213228894	RPS5	6193
ILMN_2398489	0.456041223661442	0.354021378389446	0.927473795126294	-6.5622392098229	0.0106707978147398	SIGMAR1	10280
ILMN_2355971	0.456384739597065	0.354341518512425	0.926856639264431	-6.56280676435126	0.0113335994649209	HSD17B10	3028
ILMN_1815599	0.456384739597065	0.354368851894994	-0.926803963206421	-6.56285518933778	-0.00602505731468117	FOXE3	2301
ILMN_2206420	0.456419895090878	0.354436554509312	-0.926673499875638	-6.56297511217832	-0.00656717349429847	UGT1A3	54659
ILMN_1655702	0.457318348105034	0.355174740432495	0.925252033660098	-6.56428064307454	0.0249778131542815	ABHD5	51099
ILMN_1784113	0.457353828420611	0.355242784221179	0.925121101242589	-6.56440079605566	0.00639346191298973	NAT14	57106
ILMN_1694057	0.457524269497512	0.3554156750036	0.924788489633	-6.56470594807159	0.0154146622881353	EIF3K	27335
ILMN_1670693	0.457583735223235	0.355502377861111	0.92462172702961	-6.56485890197398	0.00524293627691641	LIPE	3991
ILMN_1799848	0.4578014942811	0.355735818464824	0.924172859665586	-6.56527046439477	0.023302819399464	ANKRD22	118932
ILMN_1685413	0.4578014942811	0.355752613031117	-0.924140573695948	-6.56530005942389	-0.0101166164695785	ALG8	79053
ILMN_2174574	0.458766944080152	0.356543466897986	0.922621321086467	-6.56669152084071	0.00657492729803444	HNRNPA3P1	10151
ILMN_1798612	0.458875548256774	0.356700224773516	-0.922320437668036	-6.56696682470498	-0.0100224454439672	SNX20	124460
ILMN_1725661	0.458875548256774	0.356709117319647	0.922303371684824	-6.56698243714239	0.0940980753632257	DEFA1B	728358
ILMN_1702171	0.458993643403222	0.35684155244043	0.922049242796411	-6.56721488724714	0.0147110506245118	LPCAT1	79888
ILMN_1732722	0.459144863066098	0.356999763837601	-0.921745730035331	-6.56749242475123	-0.00591679214680596	TRNAU1AP	54952
ILMN_1727078	0.459356219226412	0.357204765375779	0.921352581337905	-6.56785179147986	0.00715165353667579	C17ORF37	84299
ILMN_1678619	0.459444292721578	0.357313926306574	0.921143292344905	-6.5680430345935	0.00601802815104957	DAK	26007
ILMN_1750511	0.459828669301194	0.357653566614756	-0.92049237431003	-6.56863755045127	-0.00860008991712036	NT5C3L	115024
ILMN_1713380	0.459986106915062	0.357816742339116	0.920179787983452	-6.5689229021309	0.0111103742643461	EIF2B2	8892
ILMN_1707088	0.459987000299588	0.357858158519191	0.920100463704166	-6.56899529976151	0.0200458953743823	DENND2D	79961
ILMN_2301624	0.460274941425179	0.358122916092944	-0.919593511124162	-6.56945783788612	-0.0158692620901508	MACF1	23499
ILMN_1790518	0.460285988150334	0.358172258838654	-0.919499056739751	-6.56954398895921	-0.00759467495741184	PHF16	9767
ILMN_2384591	0.460999307588155	0.358768140315817	-0.918359037377651	-6.57058309516488	-0.0131496613886615	HN1	51155
ILMN_1781198	0.46104358605078	0.358843414355388	0.918215110671116	-6.57071419023965	0.0123897884099229	PPP1R3D	5509
ILMN_1665235	0.461255496658811	0.359049183969629	-0.917821768722292	-6.57107235966954	-0.0166788075574971	CRTAP	10491
ILMN_1691333	0.46169817680802	0.359434646498736	-0.91708531411203	-6.57174254914409	-0.00637881390786443	ZNF57	126295
ILMN_1740742	0.462705907620933	0.360260132571362	-0.915509833135447	-6.57317446879113	-0.0165790021896317	UROD	7389
ILMN_1661695	0.463047982297586	0.360567462136116	0.914923859834619	-6.57370642036807	0.0205044977162201	IRAK3	11213
ILMN_1800897	0.463179072441698	0.360710543579109	0.914651159201795	-6.57395386450153	0.0138605521538686	NRD1	4898
ILMN_1771878	0.463398689926949	0.360922598616971	0.914247126058885	-6.57432034236854	0.00841375533045774	SUSD5	26032
ILMN_2361104	0.463405545752882	0.360992651545976	0.914113685467481	-6.57444134404755	0.0212987208947961	ZMAT3	64393
ILMN_1745533	0.463405545752882	0.361009986068109	-0.914080668249056	-6.57447128078589	-0.0142631148443675	FAM117A	81558
ILMN_1669123	0.463478611716275	0.361107937474764	0.913894118059252	-6.57464040572964	0.00594692981942213	C1ORF187	374946
ILMN_1747205	0.463489925588571	0.361157783731463	0.913799197192667	-6.57472644702868	0.0117041801187003	JDP2	122953
ILMN_1757143	0.4635647111489	0.361257095630645	-0.913610104797527	-6.57489782381992	-0.00558748332750447	DGKZ	8525
ILMN_1693519	0.463611095755335	0.361334285324891	0.913463156211231	-6.57503098072487	0.00609347325867926	PRKG1	5592
ILMN_1727023	0.463659289584664	0.361412893483796	-0.913313527521222	-6.57516654424316	-0.00820684753909173	AMMECR1L	83607
ILMN_2196347	0.463667796923325	0.361460571857897	-0.913222782877173	-6.57524874805485	-0.0286080621780851	CDKN1B	1027
ILMN_1794949	0.463929617078159	0.361715534270918	0.912737649103009	-6.57568808311993	0.00632402803747834	DSCR1L1	10231
ILMN_1694305	0.463929617078159	0.361746818982332	-0.912678136422165	-6.5757419615139	-0.0140032751079726	SMS	6611
ILMN_1784822	0.464062871996734	0.36191316908055	0.912361744118728	-6.57602834094603	0.00698230727597071	PPP1R3F	89801
ILMN_1693789	0.464062871996734	0.361932887950711	0.912324245545749	-6.57606227585177	0.0251498916455919	ALPP	250
ILMN_2300970	0.464195218226316	0.362104676961902	0.911997615641229	-6.57635780573144	0.0147690201725972	ETFB	2109
ILMN_1682206	0.464195218226316	0.362118295238164	-0.911971726784735	-6.57638122506912	-0.0125497651048025	GCC1	79571
ILMN_1688753	0.464322518283075	0.362258706943054	0.911704834481364	-6.57662262005705	0.0184569043647418	PTDSS1	9791
ILMN_1706598	0.464376786072468	0.362342155846559	-0.911546246922733	-6.57676602371667	-0.00905646589142162	ACPL2	92370
ILMN_2185675	0.464589078429228	0.36254893115737	-0.911153386764634	-6.57712116247268	-0.0140605157129325	FAM159A	348378
ILMN_1760613	0.46500241493265	0.362912649614575	0.910462685548464	-6.57774517413084	0.00803862488864659	C14ORF1	11161
ILMN_1662640	0.465434758565193	0.363302279197363	0.909723260783366	-6.57841268178409	0.00792898735095982	C20ORF127	140851
ILMN_1760400	0.465434758565193	0.363332480615074	0.909665966414569	-6.57846438106964	0.00905234300375657	C8ORF41	80185
ILMN_1752117	0.465596886847847	0.363500260721598	-0.909347729260587	-6.57875148164435	-0.0190070504379909	TMEM55A	55529
ILMN_2189859	0.465734603180419	0.363649008503125	-0.909065668713023	-6.57900586139774	-0.00919214438824945	FLJ38482	201931
ILMN_1815718	0.465817390735383	0.363754887011049	0.908864942389678	-6.57918684094579	0.00517721927597847	BTRC	8945
ILMN_2311826	0.466223218985386	0.364113069926441	-0.908186164346122	-6.57979854777293	-0.00609372380031648	USP6NL	9712
ILMN_1713174	0.46650693092908	0.364375942952131	0.907688270432934	-6.58024695411094	0.00657194583139287	TCP11L1	55346
ILMN_1771746	0.466953333083094	0.364768610370615	0.90694495873408	-6.5809159288041	0.00606352551682221	C6ORF165	154313
ILMN_2366790	0.466953333083094	0.364807291471167	-0.906871763290872	-6.58098177456195	-0.0099772555233768	DDX52	11056
ILMN_1659843	0.467018879348268	0.364899843230154	-0.906696649241919	-6.58113928358507	-0.00594340509937918	DNAJC3	5611
ILMN_1660816	0.467145912553194	0.365040454152536	0.906430657287367	-6.58137847609203	0.00796779981897711	P2RX2	22953
ILMN_1702247	0.467146118267046	0.365081969906293	-0.906352134711391	-6.58144907391153	-0.0185834053072238	CCNDBP1	23582
ILMN_1676891	0.467423714277713	0.365340295091885	-0.905863665996481	-6.5818881077431	-0.0159754650231925	CDC2L6	23097
ILMN_2137789	0.467507892372807	0.365447476066916	0.905661060268098	-6.5820701397366	0.0184627132451061	KLF4	9314
ILMN_1758907	0.468002936224037	0.365911840509306	-0.904783694736445	-6.58285794383456	-0.00541835507248578	UGT1A6	54578
ILMN_1790973	0.468002936224037	0.365917309908879	0.904773365058894	-6.5828672145227	0.014581655974272	CDS2	8760
ILMN_2152429	0.468045327212554	0.366017346687507	0.904584449530915	-6.58303674397618	0.010412041109606	C12ORF76	400073
ILMN_1779014	0.468045327212554	0.366044118214643	-0.904533898030458	-6.58308210200986	-0.0125193077590939	TSPYL1	7259
ILMN_2196078	0.468045327212554	0.366074757960598	0.904476045179312	-6.58313400817878	0.0243735282657838	SLAMF6	114836
ILMN_1741143	0.468143427460311	0.366192928916369	-0.904252947443594	-6.58333414273689	-0.017121970040872	TXK	7294
ILMN_1806713	0.468144122324887	0.366234915809581	0.904173690236066	-6.58340523024134	0.0110843802413516	ZNF18	7566
ILMN_1756657	0.468157048100508	0.366286472301017	-0.904076376599153	-6.58349250444729	-0.00502333771675634	TRIM7	81786
ILMN_1794863	0.468245449945159	0.366397090303228	0.903867612384256	-6.58367969974071	0.0143021392519547	CAMK2N1	55450
ILMN_1709294	0.46840239768017	0.366561366456507	0.903557654323955	-6.58395755427774	0.00554137677926203	CDCA8	55143
ILMN_1760933	0.468426153156852	0.366621425288574	0.90344435633031	-6.58405909384751	0.00816918901686048	RER1	11079
ILMN_1720430	0.468490830027259	0.366713519750445	0.903270647245844	-6.58421475018913	0.0221598792094744	PPDPF	79144
ILMN_2121408	0.468523053655684	0.366780219854569	0.903144854161376	-6.58432745156927	0.00575386622272145	HBEGF	1839
ILMN_1655849	0.468792187857468	0.367032410535716	0.902669364205834	-6.58475331426009	0.00684302616510024	GSC	145258
ILMN_2351262	0.469059385676061	0.367283132640294	0.902196845437361	-6.58517629425357	0.00659767197454375	MAPK8IP2	23542
ILMN_1709937	0.469746842975894	0.367863011062744	-0.901104759447963	-6.58615304081975	-0.0101451971156319	KCNN4	3783
ILMN_1697670	0.469957449010188	0.368069542439194	0.900716058111189	-6.58650040514361	0.0136003571654477	SRRM1	10250
ILMN_2193315	0.469965953580008	0.368137195371766	-0.900588761845977	-6.58661413140438	-0.0070806323217818	C14ORF143	90141
ILMN_1668619	0.469965953580008	0.368181494879404	0.900505415468489	-6.58668858422653	0.00562211499329379	KIAA1467	57613
ILMN_1697000	0.469965953580008	0.368201017101901	0.900468687779607	-6.58672139067029	0.00566386606568781	KIAA0258	9827
ILMN_1813275	0.470033264407334	0.368299923680689	0.90028263080714	-6.5868875626946	0.0139707735137495	DUSP22	56940
ILMN_1773906	0.470033264407334	0.368369071833796	-0.900152572068576	-6.58700370098861	-0.0249811373897977	NCOA4	8031
ILMN_1811555	0.470033264407334	0.36839687318372	-0.900100285615328	-6.58705038640219	-0.00864433923794827	C9ORF119	375757
ILMN_1776333	0.470033264407334	0.368420195030323	-0.900056425735638	-6.58708954582896	-0.00899936597600792	TBCEL	219899
ILMN_1742147	0.470134999325625	0.368541556217104	0.899828217596565	-6.58729326623817	0.0146553882172569	UBL4A	8266
ILMN_1781060	0.471388201536903	0.369565679250249	0.897904315247251	-6.58900867699996	0.00767104530519358	SYN2	6854
ILMN_2153280	0.471905232331483	0.370012804776907	-0.897065393725155	-6.58975553861814	-0.00758174133383971	KIAA0090	23065
ILMN_1759787	0.471988550505607	0.370119916818225	0.896864517970421	-6.58993426772916	0.00787640176834969	THBD	7056
ILMN_1679919	0.472163263302619	0.370298720750522	0.896529273321996	-6.59023246257916	0.040098137374537	ASCC2	84164
ILMN_1809003	0.472484763486033	0.370592688074208	0.895978324469184	-6.59072228136825	0.00594336137524021	CBR1	873
ILMN_2360730	0.472927499142989	0.371006665963051	0.895202914724589	-6.59141114733625	0.00635327384125617	CAV2	858
ILMN_1661416	0.472927499142989	0.371023680719296	0.895171056407302	-6.59143943721028	0.00585655525402196	LOC400958	400958
ILMN_1763208	0.473149368887995	0.371239629643618	-0.894766794002166	-6.59179833104049	-0.00639366297614519	ZNF10	7556
ILMN_1697820	0.473946960336581	0.371935711597561	-0.893464703607186	-6.59295319433214	-0.0121148431817053	HINT2	84681
ILMN_1806721	0.473946960336581	0.371949345200406	-0.893439215730678	-6.59297578355798	-0.011013112805685	MS4A2	2206
ILMN_2130514	0.473955807610424	0.371998246306127	-0.893347800405544	-6.59305679723759	-0.0172154617253621	FAM76B	143684
ILMN_1770161	0.47421113994985	0.372240631899373	0.892894796965295	-6.59345813389381	0.0161988312348527	BST1	683
ILMN_2058782	0.474277502635356	0.372334710815362	0.892719018754335	-6.59361380923894	0.0693365194021727	IFI27	3429
ILMN_2171295	0.474330060275394	0.372417962516153	-0.892563493254393	-6.59375152257967	-0.00917192526135935	PFTK1	5218
ILMN_1783743	0.474670235315691	0.372727070401043	-0.891986226534486	-6.59426246629955	-0.0127047758902279	FLJ41423	399886
ILMN_1764873	0.474897728645361	0.372985027792338	-0.891504712149341	-6.59468840656272	-0.00583464200376049	ELAVL1	1994
ILMN_1706376	0.474897728645361	0.372989788291576	0.891495827939423	-6.5946962632433	0.0109102335095166	OSBP	5007
ILMN_1777765	0.474994589172554	0.373107913396607	0.891275401281053	-6.59489117080245	0.0163632672691669	C12ORF10	60314
ILMN_2145670	0.475386615213501	0.373457934083269	0.890622501431116	-6.59546820141351	0.0111511849348371	TNC	3371
ILMN_1725043	0.475396928049775	0.373508121143923	-0.890528917737881	-6.59555087579078	-0.00535300740422961	ADAL	161823
ILMN_1701911	0.475789096850258	0.373858359033542	0.889876047036379	-6.59612739838092	0.00716781313421766	C5ORF20	140947
ILMN_1782743	0.475791746869832	0.373902561700026	-0.889793676787585	-6.59620010610981	-0.0121990278007242	LETMD1	25875
ILMN_2181540	0.476612943076846	0.374590094603066	-0.888513257834011	-6.59732946093696	-0.0189724978540484	YY1	7528
ILMN_1775753	0.477496877120994	0.375327086752595	-0.887142345208568	-6.59853683454267	-0.00766043376831593	FBXW2	26190
ILMN_1690114	0.477735797960366	0.375557178283291	0.886714683015546	-6.59891309943705	0.0268255938039204	PTPLAD2	401494
ILMN_1766045	0.479350087975213	0.376868637686603	-0.884280214656028	-6.60105154087724	-0.020656702212019	SH3GLB1	51100
ILMN_1679268	0.479577900595836	0.377090201229835	-0.88386944275376	-6.60141178536625	-0.0277706945979315	PELI1	57162
ILMN_1763347	0.479883454963436	0.377372940017723	0.883345470415133	-6.60187106361085	0.00903416765122866	PIK3CB	5291
ILMN_2390310	0.479913290555394	0.377438887508332	0.883223291224288	-6.60197811845345	0.00980842061388465	C17ORF91	84981
ILMN_1718309	0.479997719303714	0.377547781162668	0.883021575662807	-6.60215483167023	0.0112203485982345	COX15	1355
ILMN_1674411	0.480003382226279	0.377617860198595	-0.882891779647183	-6.6022685183711	-0.00721579612077328	CKAP2	26586
ILMN_1699603	0.480003382226279	0.377664500931552	-0.882805402839256	-6.60234416549361	-0.0103731409518986	MRPL12	6182
ILMN_2053103	0.480003382226279	0.377679959431709	-0.882776775757082	-6.60236923490453	-0.0259215200164924	SLC40A1	30061
ILMN_1680856	0.480003382226279	0.377751362097626	-0.882644556925593	-6.60248501152954	-0.00677304617510455	MAMLD1	10046
ILMN_1750761	0.480003382226279	0.377764701486511	0.882619857620498	-6.60250663740987	0.00606832442739957	NCR1	9437
ILMN_1712431	0.480584235196952	0.378264379881028	0.881695037270505	-6.6033159444703	0.0244543239249886	FAM113B	91523
ILMN_1754062	0.480745497990998	0.378433867575775	0.881381515455668	-6.60359011420569	0.00529549830095011	BEND3	57673
ILMN_1807181	0.48093748510651	0.378627572154054	0.88102330284378	-6.6039032462526	0.00704575263950336	BACH1	571
ILMN_1664276	0.481695636037945	0.379295258531578	0.879789434289996	-6.60498086211141	0.00514383980684396	TBX22	50945
ILMN_2210298	0.481695636037945	0.37930972756352	0.879762710696554	-6.60500418485534	0.0064777421350648	CCDC61	729440
ILMN_1774091	0.481964326965647	0.379563974210906	0.879293232095103	-6.60541380224966	0.0449023825869892	FECH	2235
ILMN_2183409	0.482246510797818	0.379828895765597	0.878804247930331	-6.60584020622514	0.00839270594189312	SCARB1	949
ILMN_1704139	0.4823759737967	0.379973567178031	0.878537306545768	-6.60607288460344	0.0112625580713344	DHRSX	207063
ILMN_1708782	0.482635397629431	0.380223057144604	0.878077105592744	-6.60647385131786	0.00710716563233404	MFAP3	4238
ILMN_2183687	0.482635397629431	0.380263371007608	0.878002761430109	-6.60653860669202	0.0228339852965629	LIME1	54923
ILMN_1742380	0.482818290736592	0.380450212982153	0.877658263171605	-6.6068386007295	0.0214227639966413	CCDC52	152185
ILMN_1786707	0.482939169398826	0.380588215827581	0.877403881131882	-6.60706004488288	0.00519172313944249	C19ORF63	284361
ILMN_1786810	0.482991325764046	0.38067207624622	0.877249328114604	-6.6071945547973	0.0332291451123536	KIR2DL1	3802
ILMN_2372398	0.48318910460356	0.380870731886517	-0.876883293492558	-6.60751302617653	-0.0178488508761099	ALDH5A1	7915
ILMN_1693045	0.483307611372362	0.381006929822139	0.876632408735476	-6.60773123389722	0.011554142077717	TMED1	11018
ILMN_1746485	0.483823048936257	0.381456097187173	0.875805406421956	-6.6084500803727	0.0141402110787698	LOC645899	645899
ILMN_1779401	0.483826279904534	0.381501476195971	0.875721888385928	-6.60852263824205	0.0173317615653694	CHP	11261
ILMN_1807556	0.483878295120364	0.381585326923885	0.875567580946501	-6.60865667758134	0.00930958334818666	LOC146177	146177
ILMN_1769883	0.484058120621843	0.38176998907755	-0.875227827429174	-6.60895172181137	-0.00571688564048145	IDE	3416
ILMN_2392747	0.484219470502801	0.381940109966356	0.874914917299777	-6.60922335400452	0.0053520230078874	SPO11	23626
ILMN_1789244	0.484467891988695	0.38217894701764	0.874475759346401	-6.60960441644484	0.00958284810819521	SOX8	30812
ILMN_2296860	0.484846098953631	0.38252022254557	0.873848536826149	-6.6101483337063	0.0141364008351781	EMR4	326342
ILMN_1652594	0.484864872364586	0.382577957452687	0.873742461164586	-6.61024028231884	0.00809331832504689	ACTR5	79913
ILMN_1738268	0.485311229103925	0.382973114043236	0.873016708469794	-6.61086908126521	0.00780767364879953	IHPK3	117283
ILMN_1794968	0.485339053469098	0.383038036621548	0.872897514325755	-6.61097230235262	0.0101232021620952	LRRC28	123355
ILMN_1673620	0.486522717247881	0.384015275051533	0.871104856641273	-6.61252303223855	0.00518685427262167	KIF26B	55083
ILMN_1691418	0.486790275638985	0.38426955452132	-0.870638862396566	-6.61292561746751	-0.00959775666637963	CDRT4	284040
ILMN_2354649	0.486842989510938	0.384354265267223	-0.870483662915012	-6.61305965085412	-0.00916758400304829	SFRS13A	10772
ILMN_1742410	0.486885448428384	0.384450077136656	0.87030815021818	-6.61321119841726	0.0475459465960881	BCL2L1	598
ILMN_2169025	0.486885448428384	0.384473990791535	0.870264348240607	-6.61324901476167	0.00774985718957044	JOSD2	126119
ILMN_1676459	0.487004671297541	0.384630551204338	0.869977622133089	-6.61349651224018	0.0107649147850415	ZNF785	146540
ILMN_2400250	0.487004671297541	0.384654362368685	0.869934020427041	-6.61353414142143	0.0050503001575688	FAM86A	196483
ILMN_2102670	0.487205286505541	0.384855946484503	0.869564956852972	-6.61385257561242	0.0144139946300612	GATA2	2624
ILMN_1674064	0.487296535372539	0.384971165161521	-0.869354065776246	-6.61403447541616	-0.00509182826254673	ZNF225	7768
ILMN_2383871	0.487486112003931	0.385164089025769	0.869001033200756	-6.61433887795554	0.00863665032010097	ZNF74	7625
ILMN_2343048	0.487526572520831	0.385239216211131	0.868863586806062	-6.61445735782648	0.0111963470605989	ABCB9	23457
ILMN_1660027	0.487542461258568	0.385294931980811	0.868761664512216	-6.61454520357043	0.0145799286055963	FCGR2B	2213
ILMN_1671478	0.487673816357777	0.385441911512237	-0.868492834378081	-6.61477685608843	-0.00655772542580202	CKB	1152
ILMN_2392143	0.487998641026789	0.385782680972083	0.867869797844033	-6.61531345537639	0.00778189475256497	TRAF6	7189
ILMN_2388397	0.487998641026789	0.38578504465025	0.867865477454596	-6.61531717503336	0.00547310547699187	LYPD1	116372
ILMN_1678061	0.48826475740668	0.386038646281787	0.867402032218637	-6.61571607283048	0.00652510596930167	CASS4	57091
ILMN_1777322	0.488708009844828	0.386432360475744	-0.866682906795009	-6.61633461949997	-0.00723016761611195	FAM91A1	157769
ILMN_1814966	0.488812697527757	0.386558412448252	0.866452765542587	-6.61653246448449	0.00534758446463268	PIAS3	10401
ILMN_1783142	0.488817147271346	0.386622446587979	-0.866335871848221	-6.6166329341343	-0.131623083137169	RPS4Y1	6192
ILMN_1751097	0.488817147271346	0.386648478299352	0.86628835459983	-6.61667377114777	0.0111558773776288	CREB3L2	64764
ILMN_2165975	0.488895677621592	0.386753875285636	0.866095987137486	-6.61683907170253	0.0291988904617639	CES3	23491
ILMN_1798557	0.489386342800477	0.387185352833558	-0.865308801132731	-6.61751511574342	-0.0214755434017651	LOC202134	202134
ILMN_2107004	0.489679223388203	0.387476920376929	-0.864777169981826	-6.61797133947862	-0.0269085359812831	GPR1	2825
ILMN_1782618	0.489679223388203	0.387503769287106	0.864728227180422	-6.61801332609252	0.00965753594157448	C9ORF16	79095
ILMN_1809662	0.490787859912392	0.388424527940579	-0.863051030906234	-6.61945071154053	-0.00534421273485552	LOC440145	440145
ILMN_2210386	0.491031124673065	0.388660524584089	-0.862621545128459	-6.619818340314	-0.022658480381649	TMEM17	200728
ILMN_1786785	0.491147818208523	0.388796369548567	0.862374395646682	-6.62002981114963	0.00570413327459285	SLC18A1	6570
ILMN_2278908	0.491197701500478	0.388879341759806	-0.862223466107004	-6.62015892267705	-0.0134361731428925	GGA1	26088
ILMN_1782704	0.491291902565777	0.388997412938059	-0.862008724108552	-6.620342583226	-0.0298088448331297	CD19	930
ILMN_1778560	0.491332412196981	0.389072983985658	-0.861871300107362	-6.62046009272289	-0.00806944058022285	ZNF3	7551
ILMN_1715546	0.491887055230087	0.389555736197623	-0.860993811584384	-6.62120998113855	-0.00739092302711253	LOC441191	441191
ILMN_1791483	0.492088468276233	0.389758810700022	0.860624885460882	-6.62152503225098	0.00920785775463884	PDE4D	5144
ILMN_1740170	0.492378345127843	0.390031996476977	0.860128772723216	-6.6219484842753	0.0173397723840676	CHCHD10	400916
ILMN_1735712	0.493059873236022	0.390615510409805	0.859069804300054	-6.6228515410985	0.0666814708640544	KRT1	3848
ILMN_2105253	0.49311045854248	0.390699239018697	-0.858917931631139	-6.62298096259061	-0.0168198994948821	PTGR2	145482
ILMN_1676503	0.493328739281573	0.390915859181069	0.858525103120454	-6.62331561377887	0.0128987943197973	LOC643446	643446
ILMN_1663407	0.493548225805854	0.391165561891423	-0.858072445643045	-6.6237010439434	-0.00994366743774755	SURF1	6834
ILMN_1679620	0.493548225805854	0.391177165867547	0.858051414399139	-6.62371894676042	0.0228099590789839	LOC728519	728519
ILMN_1742166	0.494069858363959	0.391634340633046	0.857223124981374	-6.62442367881169	0.0110590123832672	GRWD1	83743
ILMN_2331636	0.494170464299927	0.391757835322755	0.856999483572966	-6.62461384281338	0.00745288643632858	ACACA	31
ILMN_1805766	0.494177452199389	0.391807123043354	0.856910238465552	-6.62468971479169	0.00632893155169434	POU6F1	5463
ILMN_1722738	0.495813545694474	0.393148187746583	0.854484591393698	-6.62674886633842	0.0149098159480552	ROGDI	79641
ILMN_1658513	0.495861475660954	0.393230090206341	0.854336613531257	-6.62687429746535	0.00589101031989703	IQSEC2	23096
ILMN_1660125	0.495871359553677	0.393281826331568	0.854243148556542	-6.62695351042462	0.0100702162652224	SFMBT2	57713
ILMN_1770765	0.496612009457684	0.39391320863499	0.853103112542968	-6.62791901195725	0.0133728024811655	MGC52282	124221
ILMN_1813796	0.496753301260079	0.39406925748863	0.852821518663103	-6.62815729692667	0.00466346977323795	TMEM169	92691
ILMN_1774547	0.497076076845699	0.394369316633424	0.852280244795017	-6.62861510287229	0.0101809429082298	MPRIP	23164
ILMN_1707372	0.497300135773116	0.394592836337952	0.851877201999357	-6.62895580549759	0.0145319518364575	RNF187	149603
ILMN_1752639	0.497300135773116	0.394635128989927	-0.851800956965738	-6.6290202393339	-0.00635946269900511	SLC25A24	29957
ILMN_1811301	0.497533864603805	0.394864650865184	0.851387262153501	-6.62936974793685	0.0122403727432525	INPP5E	56623
ILMN_1670875	0.498752304811627	0.395897724316215	-0.849527031418822	-6.63093926371409	-0.0114572670187831	PPM1D	8493
ILMN_1713458	0.498752304811627	0.395919964345419	0.849487016672131	-6.63097298736296	0.0595720953509051	HBZ	3050
ILMN_1658858	0.498825162872382	0.396021960042451	-0.849303521211952	-6.63112761346208	-0.0071281812132149	SP140L	93349
ILMN_1800468	0.499632603138625	0.39670722534971	-0.848071434909949	-6.63216499224752	-0.00514248372046033	KLKB1	3818
ILMN_1728048	0.499995926212565	0.397039966193936	-0.847473641254795	-6.63266777470747	-0.00802261661010029	LOC158160	158160
ILMN_2245087	0.50016603525918	0.397219325629436	0.847151534344723	-6.63293854043518	0.00579333052052444	MFAP2	4237
ILMN_2100209	0.500201808097789	0.397292016842542	-0.847021015138014	-6.63304822671787	-0.0157753602714497	CCL4L1	9560
ILMN_2201668	0.500441320722337	0.397526555492345	0.846599992496916	-6.633401932571	0.00869376865117744	SLC19A2	10560
ILMN_1811692	0.500681474771697	0.397761646122628	0.846178129599834	-6.63375616833597	0.00715246505001854	FTSJ3	117246
ILMN_1730295	0.500942027716085	0.398012986787523	-0.845727273090511	-6.63413455511381	-0.00576304793445548	SIGLEC8	27181
ILMN_2093748	0.501044049482372	0.398138401925794	0.845502366914703	-6.63432323511655	0.0175567341009923	ZNF669	79862
ILMN_1729409	0.501229549379936	0.398330175706771	0.845158542912504	-6.63461158178273	0.00572096570872649	DLC1	10395
ILMN_2096743	0.501265153998692	0.398402846370419	-0.845028280524102	-6.63472079526306	-0.00723246217689955	TBC1D22A	25771
ILMN_1686805	0.501765693569964	0.398845092295035	-0.844235862391371	-6.63538480582361	-0.0130251278010416	CRK	1398
ILMN_1910120	0.501838219458093	0.398947168089029	0.844053037874758	-6.63553791624997	0.010560087791629	LOC730092	730092
ILMN_1750051	0.502468701423055	0.399499020759875	0.843065121463249	-6.63636469617841	0.00771187701192577	FLJ39827	139285
ILMN_1794767	0.502468701423055	0.399537347395705	-0.842996540402754	-6.63642205529687	-0.0056678045373344	OR52N5	390075
ILMN_2363058	0.502506363932285	0.399611780028657	-0.842863363187369	-6.63653342738011	-0.00916080387535967	PAOX	196743
ILMN_1795336	0.502654947798746	0.399774437944753	-0.842572382550417	-6.63677670460922	-0.00884495518304096	PTER	9317
ILMN_1661451	0.502751269958615	0.399895552459115	0.842355765736437	-6.63695775480736	0.00732019282385377	LOC645520	645520
ILMN_2061446	0.502765026822897	0.399951003101147	0.842256603854065	-6.63704061966326	0.0100587362949431	AADACL1	57552
ILMN_1662413	0.503675700784681	0.40072003567209	0.840882203037647	-6.6381881384281	0.00578052269634632	HGSNAT	138050
ILMN_1802205	0.503691816179673	0.400800424196929	0.840738625890516	-6.6383079064031	0.0161537712680131	RHOB	388
ILMN_1687107	0.503691816179673	0.40082203750346	0.840700026610986	-6.63834010134431	0.00875220735705362	RFWD3	55159
ILMN_1779448	0.503800129392932	0.400952829607158	-0.840466471267266	-6.63853487405079	-0.00514665341465381	EFHD1	80303
ILMN_1684086	0.504291603948309	0.401388616421675	0.839688617907043	-6.63918317287476	0.00556242767707626	BDKRB2	624
ILMN_2219437	0.504808402998994	0.401844649412797	-0.838875170216907	-6.63986049693039	-0.0128333250684287	PRRG4	79056
ILMN_2323048	0.505008257157829	0.402048446938771	-0.838511826391971	-6.64016282657496	-0.0142994962101621	ERP29	10961
ILMN_1775664	0.505154522464628	0.402209611813639	-0.838224569304173	-6.64040175377076	-0.00993146190288918	FLJ12334	400946
ILMN_1736218	0.505203585746536	0.402293400654222	0.838075253067641	-6.64052591586225	0.0068088805462887	CHRNB3	1142
ILMN_1688526	0.505517314096159	0.402587974292586	-0.837550455258382	-6.64096212995262	-0.0239512610634609	ARL5A	26225
ILMN_1720926	0.505992460807998	0.403011169430733	-0.836796915411539	-6.64158799855012	-0.00678686816570995	PSMD5	5711
ILMN_1716236	0.506602826347198	0.403542159301708	0.8358521084932	-6.6423719338262	0.00473125481035019	TSPY1	7258
ILMN_1676625	0.506654268896257	0.403689603587764	-0.835589888654158	-6.64258934899967	-0.010029011239598	SS18L1	26039
ILMN_1739683	0.506654268896257	0.403720009371104	0.835535821143221	-6.64263416970302	0.0128846430350684	LRRC6	23639
ILMN_1661519	0.506654268896257	0.403756264323483	-0.835471355843897	-6.64268760614765	-0.00928597217200444	KIAA0408	9729
ILMN_1719232	0.506654268896257	0.403762546795689	0.835460185269329	-6.6426968652193	0.00879606062488669	DGCR14	8220
ILMN_1670122	0.50683032134009	0.403947714502906	0.835130993918912	-6.64296967005661	0.00644735086226156	ZNF624	57547
ILMN_1763460	0.506910822736226	0.40405674999265	0.834937192856129	-6.6431302251605	0.0157214901343607	NHP2L1	4809
ILMN_1653470	0.507351611128975	0.404453015068734	0.834233130313017	-6.6437131950881	0.00617515007689207	KLC2	64837
ILMN_2209299	0.507676342184988	0.404756828763987	0.833693610503327	-6.64415959008223	0.0078758032678552	ZNF333	84449
ILMN_1678788	0.507759655115634	0.404870512807548	0.833491790004357	-6.64432650091923	0.0058243825608395	HAPLN2	60484
ILMN_1782938	0.507759655115634	0.404913152733855	-0.833416101145645	-6.64438908718988	-0.00635919021717779	SLC16A10	117247
ILMN_2181445	0.507964852378974	0.405121755938578	-0.833045884654416	-6.64469513334945	-0.0136167463327457	BCL2L13	23786
ILMN_1744006	0.508133560402644	0.405323959057662	0.832687135647336	-6.64499157025408	0.0146248494925683	GFOD2	81577
ILMN_2115669	0.508133560402644	0.405346274149099	0.83264755075558	-6.64502427173171	0.00578338090604102	SEMA4C	54910
ILMN_1748908	0.508252088460757	0.405485819866177	-0.832400039260798	-6.64522870829482	-0.012424050306068	PROSC	11212
ILMN_1676411	0.508519004457129	0.405754833889477	0.831923034436978	-6.64562252791968	0.00538805975526113	PMS2L2	5380
ILMN_1651604	0.508519004457129	0.405788801892401	0.83186281720926	-6.64567222781001	0.00734507345115798	MARK4	57787
ILMN_1746686	0.508714621212514	0.405989935395787	-0.831506316942392	-6.64596638940755	-0.00945454828849623	POLR1C	9533
ILMN_2082209	0.509254499814748	0.406465879101431	0.830663148486749	-6.64666161826833	0.0114663350894455	C20ORF100	84969
ILMN_1684690	0.510219659918484	0.407281398148457	0.829219769692653	-6.64785011278694	0.00591730472923224	HDAC11	79885
ILMN_2161286	0.510618787876626	0.407645204414962	0.828576429968684	-6.64837918148621	0.0196491538069132	FAM40B	57464
ILMN_2082489	0.511021347428328	0.408011821216014	-0.827928467112663	-6.64891163795581	-0.00562003808065281	PRMT7	54496
ILMN_1797816	0.511058310583735	0.40808690738483	0.827795801838618	-6.64902060294426	0.00507234094037479	RPTOR	57521
ILMN_1689156	0.511058310583735	0.408131818322935	-0.827716458346422	-6.64908576361314	-0.00714488003864666	MMAB	326625
ILMN_1658904	0.511308096626724	0.408376562302258	-0.827284164345634	-6.64944067462392	-0.0057584116544529	ID2B	84099
ILMN_1796240	0.511405137202404	0.408499340738075	-0.827067357686429	-6.64961860204061	-0.0163179717768163	KIAA1012	22878
ILMN_1679600	0.511836213968746	0.408888986796562	-0.826379563827312	-6.65018274803776	-0.00681147405147531	ACOT8	10005
ILMN_1657288	0.511875811231968	0.408965934522708	-0.826243783793777	-6.65029406291408	-0.00832425601532627	GUSBL2	375513
ILMN_1687751	0.511936423854906	0.409059681454885	0.826078380892644	-6.65042963848122	0.00803795856324729	BAALC	79870
ILMN_1728349	0.512027223455118	0.409177562511451	0.825870428905911	-6.65060005176416	0.0127703875979472	TMEM63B	55362
ILMN_1675454	0.51267315837003	0.409739135425339	0.824880257700241	-6.65141089373826	0.00805121935305397	CDH9	1007
ILMN_1677827	0.513073571362417	0.410104574701776	-0.824236345744704	-6.65193766635876	-0.0126943886379891	TLR7	51284
ILMN_1763027	0.513477914143565	0.410473226338208	0.823587119790568	-6.65246837066001	0.00542022765098604	CAMK2B	816
ILMN_2400219	0.514043279490263	0.410970684939498	-0.822711604259363	-6.65318339262618	-0.0111675823976958	SRI	6717
ILMN_2340565	0.514052203047641	0.411023326657781	-0.822618992980585	-6.65325898264857	-0.00875281718802867	ATP2C1	27032
ILMN_1662280	0.515486238369239	0.412215579956563	0.820523377749538	-6.65496716943231	0.0140903046308525	GDF1	2657
ILMN_1673352	0.515663704773966	0.412403143495751	0.820194026819863	-6.65523523598058	0.0186347304316588	IFITM2	10581
ILMN_1681724	0.515726660955709	0.412499148524684	-0.82002548187478	-6.65537237717281	-0.00633489715719548	FPGS	2356
ILMN_1776173	0.516271791347008	0.412980869919579	-0.819180130827738	-6.65605979580076	-0.0112327606267346	PSMD7	5713
ILMN_1724052	0.516482620436826	0.413195240871778	-0.81880412922514	-6.65636532368756	-0.00776886948694155	LOC730051	730051
ILMN_2360229	0.516493793987836	0.41324990351116	-0.818708270773557	-6.65644319306463	-0.00857554620234957	MAPKAP1	79109
ILMN_1704972	0.516777801033874	0.413533281374352	0.818211449335482	-6.65684663377991	0.0165123279209993	TRIM5	85363
ILMN_2116075	0.516777801033874	0.413606496756	0.818083120103465	-6.65695080300695	0.0051753919343378	TRUB2	26995
ILMN_1803429	0.516777801033874	0.413616180627073	0.81806614757923	-6.65696457896454	0.0181672270203048	CD44	960
ILMN_1758323	0.516777801033874	0.413660134290748	-0.817989114756491	-6.65702710001543	-0.0112154395992858	ACPP	55
ILMN_1703408	0.516858429677598	0.413770430203127	0.817795832444341	-6.65718394511527	0.00514620771821583	FZD3	7976
ILMN_1741295	0.517573929189936	0.414389041748741	0.816712344861203	-6.65806249083446	0.0161844429959368	C22ORF30	253143
ILMN_1774890	0.517736869574034	0.414565331559591	0.81640375187003	-6.65831250073426	0.00776076230298006	LAS1L	81887
ILMN_1802434	0.518004965643248	0.414825860411546	-0.81594784191111	-6.65868168849159	-0.00825274326168746	JPH2	57158
ILMN_2162367	0.518008892874459	0.414874863122807	0.815862109046838	-6.65875109044741	0.0257118270401584	DMC1	11144
ILMN_1762897	0.51815510207448	0.415070623365273	0.815519675872941	-6.65902822231697	0.00490117225782161	GPR113	165082
ILMN_1675767	0.51815510207448	0.415083703848439	-0.815496798276697	-6.65904673306497	-0.00544907238760217	TMEM151	256472
ILMN_1692398	0.518763989777105	0.415617396200673	0.814563741071853	-6.65980124784939	0.00690500041682629	CNTNAP1	8506
ILMN_1774784	0.519748801906469	0.416452408468082	0.81310530633871	-6.66097888134538	0.00532951603155052	UBOX5	22888
ILMN_1815023	0.519983193602941	0.416686248981394	0.812697189940246	-6.66130804349497	0.029748184961246	PIM1	5292
ILMN_1782749	0.519995687143261	0.416742294237601	-0.812599395579438	-6.66138689405247	-0.00596017671251836	ZNF468	90333
ILMN_1809951	0.520004564761091	0.416795443462015	0.812506661738501	-6.66146165561895	0.0104733329718512	ZNF200	7752
ILMN_1743046	0.520248980464863	0.41703740422356	0.812084581137562	-6.66180182734553	0.0500792793656526	SERPINA13	388007
ILMN_1710668	0.520284538504046	0.417111967129306	0.81195454146968	-6.66190659599645	0.00604207606872276	LETM1	3954
ILMN_1679979	0.52079123450474	0.417564289209404	0.811165974094726	-6.66254155996554	0.00857664411164993	PLK3	1263
ILMN_2230566	0.521143214223575	0.417937737668383	-0.810515293234766	-6.66306503240305	-0.00613975070661965	RAB40B	10966
ILMN_1663179	0.521143214223575	0.41793877280908	0.810513490126434	-6.66306648242037	0.00533413703316565	PROCA1	147011
ILMN_1740915	0.52129524478214	0.41811556263719	0.810205579145155	-6.66331404997514	0.00550495974254694	SPATA3	130560
ILMN_1726421	0.52129524478214	0.418152993357911	-0.810140396735088	-6.66336644610108	-0.00977250275454455	METTL9	51108
ILMN_1723116	0.521554511844309	0.418407134059236	0.809697923396813	-6.6637220119638	0.0247631958295109	AMFR	267
ILMN_1666594	0.521903828864539	0.418733569493566	-0.80912981343074	-6.66417825355448	-0.0197160221324229	IRF8	3394
ILMN_2055310	0.52192514216067	0.418796873985863	-0.809019672081398	-6.66426666962828	-0.0211108582071589	MBD4	8930
ILMN_1673172	0.521944741509395	0.418858806815038	-0.808911926744225	-6.66435315067801	-0.00834094091472082	IFT52	51098
ILMN_1703754	0.521998521844774	0.418948176261041	-0.808756466131802	-6.66447790980502	-0.0115486679906205	CEP192	55125
ILMN_1749875	0.522161729708979	0.419125389808013	0.808448256108307	-6.66472518153204	0.0103440046153578	LOC728715	728715
ILMN_1713605	0.522329983692394	0.419306683084511	-0.808133030105231	-6.66497798476345	-0.00613213816810543	RPAP1	26015
ILMN_1683120	0.522359662744623	0.419376751189003	0.808011219817819	-6.66507564715681	0.0104351462661931	UNG	7374
ILMN_2395389	0.522856192530545	0.419821677253191	0.807238015336976	-6.66569522754403	0.013924555740255	PSMC4	5704
ILMN_1721136	0.522960137319541	0.41995143463399	0.807012610405595	-6.66587573646469	0.00760557751239421	H6PD	9563
ILMN_1742947	0.523926087054282	0.420773500509601	0.805585530314035	-6.66701740408249	0.00661459760724803	SEC14L4	284904
ILMN_2373566	0.524108715009853	0.420991704379252	-0.805207011006452	-6.66731988208565	-0.00782467157328703	PJA1	64219
ILMN_1684964	0.524108715009853	0.421026145175102	0.80514727693874	-6.6673676031267	0.00908337392017966	ZNF212	7988
ILMN_1706764	0.524108715009853	0.421059365148231	-0.805089662987508	-6.66741362707729	-0.0076899882980781	GOLPH3L	55204
ILMN_1730937	0.524351878972208	0.421301137885248	0.804670433025851	-6.66774842301142	0.00689986691707478	SLC39A13	91252
ILMN_1676062	0.524410718279804	0.421394837980327	0.804507996639753	-6.66787809749802	0.0055587045574379	DIP2C	22982
ILMN_1696699	0.524695105839764	0.421669809739145	-0.804031434321233	-6.66825839088195	-0.00458474368642836	FAM184A	79632
ILMN_2404112	0.524800456266992	0.42180093329037	-0.803804244241462	-6.66843960780887	-0.00532101184977485	TRDMT1	1787
ILMN_1690561	0.524988801526533	0.421998788762475	-0.803461510232406	-6.66871289100822	-0.0188674159800541	GZMM	3004
ILMN_2386008	0.524999750110042	0.422054066107409	0.803365773243883	-6.6687892072956	0.0205896051561494	MPZL1	9019
ILMN_1723177	0.525115858456273	0.422193893989012	0.803123632766439	-6.6689821879243	0.0107308987382897	ANAPC5	51433
ILMN_1666122	0.52561835371445	0.422666818843498	0.802305015877447	-6.66963417762124	0.00626497430961415	HEG1	57493
ILMN_1704598	0.52561835371445	0.422690963628016	0.802263236508417	-6.66966743511788	0.00622086578095438	HYAL4	23553
ILMN_1674046	0.526120867111471	0.423141649938714	-0.801483640193252	-6.67028769761625	-0.00876114464843258	C10ORF128	170371
ILMN_1686992	0.526330216722619	0.423356617310704	0.801111961682171	-6.67058320064534	0.0048202771848338	TEDDM1	127670
ILMN_1745699	0.526362708868866	0.423429349813331	-0.800986232279125	-6.67068313085251	-0.00531386633913922	METTL2A	339175
ILMN_1719599	0.526393958792748	0.423572542569075	-0.800738738423574	-6.67087979417406	-0.00580104473643051	SYTL4	94121
ILMN_1802518	0.526393958792748	0.423575895522372	-0.800732943778913	-6.67088439798219	-0.00477264040345293	DKFZP667M2411	147172
ILMN_1659937	0.526393958792748	0.42359428872398	-0.800701156738203	-6.67090965199099	-0.00806903884025179	ZBTB24	9841
ILMN_2401779	0.526405623195861	0.423681342399607	-0.800550721983953	-6.67102915506807	-0.0170774608707607	FAM102A	399665
ILMN_1790637	0.526405623195861	0.423696877310267	-0.800523878493135	-6.67105047677206	-0.00832224473850651	C11ORF80	79703
ILMN_1746618	0.526436539139314	0.423768364942792	-0.80040035914366	-6.67114857862384	-0.00946126725826435	PAQR7	164091
ILMN_2110252	0.526835606320071	0.424137358976815	-0.799762989858601	-6.671654551557	-0.0091824899991888	NPM3	10360
ILMN_1742187	0.526835606320071	0.424182882390319	-0.799684379066581	-6.67171692853679	-0.00757956986055142	MAN1A1	4121
ILMN_1655206	0.527104769924163	0.424446263033834	0.799229664824741	-6.67207762025845	0.015377622046584	ZBTB34	403341
ILMN_1719656	0.527552054511574	0.424853137384188	0.798527540285604	-6.67263416239829	0.0106788442379893	MRPL38	64978
ILMN_1697088	0.527593553797331	0.424972039110289	0.798322431354178	-6.67279665077004	0.0049556314328596	ARMC5	79798
ILMN_2209115	0.527593553797331	0.424979970432181	-0.798308750789069	-6.67280748710354	-0.0134875264294783	MAK	4117
ILMN_1703226	0.527786365884165	0.425182005094361	-0.797960315970479	-6.67308341877606	-0.00733357484900843	KTI12	112970
ILMN_1662010	0.528575624388258	0.425864620888592	0.796783773295771	-6.67401425527601	0.00565942590122415	DLK2	65989
ILMN_1651684	0.528647004786523	0.425970484770142	-0.796601407311562	-6.6741584137079	-0.00635162565464142	KIAA0586	9786
ILMN_2093231	0.528647004786523	0.426015729866476	0.796523474115828	-6.67422000905192	0.00930010496944345	WBP1	23559
ILMN_1686662	0.528947263625376	0.42630452266691	0.796026151978176	-6.67461293132739	0.0177398904227459	C15ORF28	80035
ILMN_1668194	0.529603619734376	0.426880396395316	0.795035043218338	-6.67539525211794	0.00896326032978312	LMTK3	114783
ILMN_1709044	0.529843783685926	0.427120882989026	-0.794621384467981	-6.67572148137269	-0.00764990047283209	TGIF2	60436
ILMN_2341793	0.529968918508356	0.427268673942599	-0.794367238107244	-6.6759218281931	-0.0125233467090293	CCT7	10574
ILMN_1708743	0.530071403639993	0.427398224535504	0.794144500709309	-6.67609736233248	0.00552643303536637	NT5DC2	64943
ILMN_1792455	0.530077254982392	0.427449868593715	0.794055719645227	-6.67616731492051	0.0470611813363906	TMEM158	25907
ILMN_1741281	0.530414355852376	0.427814244357754	-0.793429500796371	-6.67666050506928	-0.00605882939778546	RNF175	285533
ILMN_2352921	0.530414355852376	0.427840298587747	-0.793384735733179	-6.67669574574371	-0.0397531804687574	BPGM	669
ILMN_1703441	0.530414355852376	0.427862571753439	-0.793346468365062	-6.67672586962466	-0.0102221611480102	ZNF593	51042
ILMN_2079890	0.530709003831278	0.428147233703474	0.792857495003299	-6.67711065935748	0.0132356117753041	G6PC	2538
ILMN_2114568	0.531182217198384	0.428593772435875	-0.792090842360021	-6.67771348768974	-0.0334063136152896	GBP5	115362
ILMN_1709253	0.531182217198384	0.428623044419553	0.792040602197531	-6.67775297182122	0.00613471284801914	KCNK10	54207
ILMN_2078226	0.531299387476308	0.42876462608304	0.791797630640234	-6.67794388976712	0.00768517315750472	MAGEH1	28986
ILMN_2160160	0.531390308968965	0.428885043101102	0.791591017018797	-6.67810619301387	0.00579980474585895	SNORD36C	26813
ILMN_1710124	0.531491581804636	0.429013831701016	0.791370076703701	-6.6782797036756	0.0184451226640627	CMTM8	152189
ILMN_1695847	0.531720972385466	0.429246064729379	-0.790971772339089	-6.67859238119833	-0.00453190139042459	ZKSCAN5	23660
ILMN_2414826	0.531734468600656	0.429316149738577	0.790851593749779	-6.67868669313085	0.00960715880224683	VPS13A	23230
ILMN_1679754	0.531734468600656	0.4293923904931	0.790720872545216	-6.67878926229711	0.00515780009900357	ADRA1B	147
ILMN_2123415	0.531734468600656	0.429398178344121	-0.79071094933857	-6.678797047757	-0.0068756203074738	BMP8B	656
ILMN_1767643	0.532102879415594	0.42974279115691	0.79012025480998	-6.6792603138627	0.00562322429381545	CTRB2	440387
ILMN_1787627	0.532361880586548	0.430012741259328	0.789657730877603	-6.67962281794373	0.00464538216218635	GPRASP1	9737
ILMN_1807177	0.532361880586548	0.430046225243648	0.789600372265601	-6.67966775810787	0.00614253317628588	KIAA1797	54914
ILMN_1784040	0.532976015449599	0.430589511065248	-0.788670077691897	-6.68039618394062	-0.0144615812436983	NAPSA	9476
ILMN_1802414	0.533083402661869	0.430723461056558	0.788440813589445	-6.6805755673715	0.00506683212330916	CA13	377677
ILMN_1661566	0.53311480535827	0.43079602897577	0.788316626202427	-6.68067271374654	0.00691094624968702	FSTL4	23105
ILMN_1710280	0.533347780868593	0.431031505979939	0.787913731968876	-6.68098777517487	0.030507290758754	TUBB1	81027
ILMN_1756469	0.533369737555289	0.43109646811967	0.787802606177779	-6.6810746467452	0.00911483423950799	GAMT	2593
ILMN_1696584	0.533517256646516	0.431306111994411	-0.787444050722034	-6.68135486080102	-0.0396475126691325	ORM1	5004
ILMN_1767433	0.533517256646516	0.431310161800282	-0.787437125306692	-6.68136027181713	-0.00659735392018046	TBC1D5	9779
ILMN_1706825	0.5341714421017	0.43188631203212	0.786452257968645	-6.68212929187456	0.0139793970137134	PKN2	5586
ILMN_2411781	0.534288147158487	0.432043737795499	-0.786183288182623	-6.68233914622113	-0.00560855326849019	RYR1	6261
ILMN_1792589	0.534288147158487	0.432075267731301	0.786129424551605	-6.68238116284039	0.00558489564199771	PMCHL1	5369
ILMN_1750689	0.534560458102491	0.432342806765612	-0.785672470578847	-6.68273749669516	-0.0059462703168025	MPP5	64398
ILMN_2225348	0.536015846784866	0.433567350573063	-0.783583053202725	-6.68436419502269	-0.00769097794763685	ZNF805	390980
ILMN_2122420	0.536437308355305	0.433955747499184	0.78292105321236	-6.68487868759665	0.00678040298239502	HMGCL	3155
ILMN_1784553	0.536448676179481	0.434012433746838	0.78282446350741	-6.68495371881558	0.0047924716025749	SDC2	6383
ILMN_1744068	0.536701224195252	0.434271334415341	0.782383406358947	-6.68529621611728	0.0106383403123207	ELP3	55140
ILMN_2124471	0.536701224195252	0.434346297384184	0.782255729620453	-6.68539532590177	0.0114615439685846	SLC36A1	206358
ILMN_2395728	0.536701224195252	0.434359294581533	0.782233594124776	-6.68541250706235	0.0218007172025576	HNRPUL1	11100
ILMN_1693269	0.536720691756673	0.434422564158221	0.782125845337082	-6.68549613273957	0.0062771827591046	GNG8	94235
ILMN_1780496	0.536996029346586	0.434692961432824	0.781665458139043	-6.68585331759517	0.00948495727460852	MGC12760	84809
ILMN_1704385	0.537338776447313	0.435063706858137	-0.781034484250003	-6.6863425087058	-0.0284506044123063	LOC347376	347376
ILMN_1785177	0.537338776447313	0.435065549697869	0.781031348687075	-6.68634493870843	0.00634074552969466	DNAJC14	85406
ILMN_1677376	0.537352749049744	0.435124433034526	-0.780931163657057	-6.68642257510969	-0.00969319155979864	CHD7	55636
ILMN_2373831	0.537837815207327	0.435564831224914	0.780182111801778	-6.68700272297609	0.0130862998461501	BTN3A3	10384
ILMN_2352036	0.537880844201824	0.435647294936481	-0.780041901972819	-6.68711125509409	-0.0205101319614398	RTN4	57142
ILMN_1658426	0.538844322891056	0.436475350075528	0.778634841640089	-6.68819933913298	0.00506740896097124	WNT10A	80326
ILMN_1692834	0.538848975096284	0.436526821096503	-0.778547431203196	-6.68826686920027	-0.0060492840787294	C1ORF26	54823
ILMN_1801118	0.538997579679929	0.436694922913484	-0.778261994478676	-6.6884873343437	-0.0116437205209792	C16ORF33	79622
ILMN_1774387	0.539203748835069	0.43690969485547	-0.777897404212396	-6.68876881860737	-0.00634173224723078	ZHX3	23051
ILMN_1803945	0.539248813286488	0.436996076476875	0.777750794592557	-6.68888197239448	0.0158891082269559	HCP5	10866
ILMN_1799168	0.539248813286488	0.437041686051505	0.777673391327358	-6.68894170390279	0.00560939399634197	LOC646938	646938
ILMN_1665859	0.54001795331645	0.437712852387165	-0.776534904386479	-6.68981958006761	-0.016648140948055	RAB27A	5873
ILMN_1779184	0.540402305530486	0.43807223014719	0.775925712440215	-6.69028879479074	0.00681937008871447	CTU2	348180
ILMN_2396148	0.540447310433388	0.43815655709534	-0.775782809053946	-6.69039880929357	-0.0068304912844992	HIP1R	9026
ILMN_1726512	0.540478935390256	0.43823004331085	0.775658289676256	-6.69049465433445	0.0069446244571596	ZSCAN2	54993
ILMN_2122926	0.540786768017422	0.438527513725176	-0.775154361156915	-6.69088238130396	-0.00600266940872718	VN1R2	317701
ILMN_1657746	0.541246025471871	0.438979692462321	-0.774388726665004	-6.69147098575368	-0.00709505910315134	BPHL	670
ILMN_2352590	0.541246025471871	0.438995758266048	-0.774361532209091	-6.69149188162909	-0.00780629668717658	ZNF33A	7581
ILMN_1770498	0.542040244961522	0.43968792179377	0.773190456156502	-6.69239102670152	0.0116355135370352	LOC728411	728411
ILMN_1809147	0.542767921923766	0.440326242608834	0.77211141659975	-6.6932183043238	0.0194155211141958	FAM118A	55007
ILMN_1690523	0.542804694249217	0.440404127371997	0.771979819084286	-6.693319118557	0.00580343818585849	LRRC20	55222
ILMN_1654403	0.543062260036952	0.440661178779984	0.771545588634956	-6.69365165217011	0.00504441723492466	LOC649186	649186
ILMN_1683792	0.543118800848449	0.440755138755111	0.771386900749934	-6.69377312873298	0.0246880284682689	LAP3	51056
ILMN_1723020	0.543149796250032	0.440828375710012	0.771263225205603	-6.69386778583709	0.0235401780818449	MAP3K1	4214
ILMN_1674334	0.543378192738999	0.441061849258488	0.770869036242465	-6.69416938372337	0.00542439882107626	LOC653354	653354
ILMN_1700728	0.543379777815637	0.441154124269045	0.770713275231366	-6.69428851559617	0.00484826040237341	KRTCAP3	200634
ILMN_1686165	0.543379777815637	0.441205109459971	0.770627219815423	-6.69435432370553	0.0046512223266566	KRT126P	643865
ILMN_1712918	0.543379777815637	0.441207447071975	0.770623274411097	-6.69435734065058	0.0203807084636161	NQO2	4835
ILMN_2410038	0.543464861223713	0.441324643414051	-0.77042548667106	-6.69450856388265	-0.0182918223634978	FAM111A	63901
ILMN_2091347	0.543490894357209	0.441422590893438	0.770260207624911	-6.69463490211636	0.0124432407809909	IDH1	3417
ILMN_1797744	0.543490894357209	0.441442010953204	-0.770227440227501	-6.69465994608924	-0.00731227974766124	TPPP3	51673
ILMN_1715013	0.543784055574917	0.441728266107953	0.769744538881252	-6.6950289020697	0.00820885779889213	ERMAP	114625
ILMN_1680091	0.543857855746021	0.441836361737007	-0.769562232460732	-6.69516813142261	-0.00864449903328168	POP7	10248
ILMN_2145396	0.543932819615113	0.441945415937279	0.769378335312499	-6.69530854228005	0.00877262668355527	AKR7A3	22977
ILMN_1785902	0.544117331304983	0.442143500712504	0.769044373255493	-6.69556344644007	0.00523759435296789	C1QC	714
ILMN_1744937	0.544385849753281	0.442409888521168	0.76859539061323	-6.69590596859546	0.00602398620488653	PTPRM	5797
ILMN_1796900	0.544449899038499	0.442510138373979	0.768426464905544	-6.69603478780253	0.00962128363025982	NUDCD3	23386
ILMN_1713006	0.544546160053106	0.442636583003508	0.768213431054332	-6.69619720265817	0.0341134744000211	CDC34	997
ILMN_1812841	0.545228629655327	0.443239598630035	0.767197950071768	-6.69697077726606	0.013443249655662	C8ORF34	116328
ILMN_2294431	0.545686891353989	0.443660447078172	0.766489708227362	-6.69750969818564	0.00523789310491818	CDC25C	995
ILMN_1672662	0.54576766082634	0.443774430301871	0.766297953151589	-6.69765552448727	0.0146252201379387	SLC20A1	6574
ILMN_1711422	0.545810645251972	0.443857700715706	-0.766157884352576	-6.69776202128258	-0.00445349112799409	PLEKHN1	84069
ILMN_1724480	0.548257329125943	0.445895899670684	-0.762734113476252	-6.70035913211031	-0.0133257279505417	AXIN2	8313
ILMN_1694477	0.548427639083568	0.446108200968183	0.762378003936373	-6.70062859333959	0.00548760449173091	NKX1-1	54729
ILMN_1722824	0.548427639083568	0.446131513415272	-0.762338906043897	-6.70065817030906	-0.0054013915730815	TEAD4	7004
ILMN_1776577	0.54848699522845	0.446228353943826	-0.762176504834243	-6.7007810081823	-0.00518101906729473	DSCC1	79075
ILMN_1786872	0.548679383230211	0.44643344646502	0.761832631821118	-6.70104102242143	0.00463378222955324	C11ORF31	280636
ILMN_1719579	0.548984914115931	0.446730641869125	0.761334492316651	-6.70141747513876	0.0165182299240625	LOC441081	441081
ILMN_2067656	0.549004149557836	0.446794896147768	-0.761226818349435	-6.70149881392853	-0.0182542778907653	CCND2	894
ILMN_1763609	0.549565612286275	0.447300481529746	0.760379892633131	-6.70213819595103	0.00777249195785679	SLC22A16	85413
ILMN_1760047	0.54956974602646	0.447352497761447	-0.760292789187807	-6.70220391393579	-0.00499609870761475	VAX2	25806
ILMN_1677885	0.549835700879291	0.44761766158693	-0.759848850488173	-6.70253874094935	-0.00541050644473273	FMO4	2329
ILMN_1723185	0.549907454133986	0.447724757052963	0.759669593163033	-6.70267388490653	0.01649177981822	ELOF1	84337
ILMN_1798187	0.550103817484094	0.447933331552646	0.759320549435513	-6.70293694126566	0.00572548637548298	MYST2	11143
ILMN_1807913	0.550116988850122	0.447992756766313	0.759221119907332	-6.70301185411742	0.00555656060972343	ART1	417
ILMN_1796458	0.550398246849309	0.448270526824862	-0.75875645806273	-6.70336181289631	-0.0180256873156814	GABARAPL2	11345
ILMN_2403237	0.550531757159915	0.448446922608994	-0.758461463146411	-6.70358387651021	-0.00928397256490765	CHN2	1124
ILMN_1775486	0.550531757159915	0.44847673772889	-0.758411608452667	-6.70362139716217	-0.00504803646918006	SSPN	8082
ILMN_1751075	0.550629371120517	0.448605001984961	0.758197155719422	-6.70378276625696	0.00432392977404472	SETD4	54093
ILMN_1777260	0.550737756203417	0.448742059852713	-0.757968038972732	-6.70395511923678	-0.00429440101068757	ATXN7L1	222255
ILMN_1690209	0.551798356761885	0.44966037733241	-0.75643393265531	-6.70510781037449	-0.00783936003839614	C1ORF186	440712
ILMN_1806651	0.551798356761885	0.449703936999816	0.756361207792419	-6.70516239623643	0.0147638789663329	PARP8	79668
ILMN_1729179	0.552066647348054	0.449971460882926	-0.755914652146543	-6.70549745733346	-0.00868361872232715	SPATA5L1	79029
ILMN_1740291	0.552316021208751	0.450279811384342	-0.75540013502648	-6.70588326659384	-0.00482105970681079	POLQ	10721
ILMN_1688334	0.552316021208751	0.450310776832249	0.755348476788454	-6.70592198789684	0.00598597372964793	KRTAP10-10	353333
ILMN_2090567	0.552316021208751	0.450321401853098	-0.755330752017748	-6.70593527318845	-0.00455517890192603	THSD1P	374500
ILMN_2357730	0.552362318233246	0.45044435723001	0.755125653844631	-6.70608897829816	0.00500904938654578	CCRK	23552
ILMN_1738099	0.552362318233246	0.450456947199421	-0.755104654688592	-6.70610471317891	-0.00593957122032851	C2ORF34	79823
ILMN_2359453	0.55323403207184	0.451223767041827	-0.753826282206972	-6.70706178793459	-0.012612263784904	ERGIC3	51614
ILMN_1673421	0.55323403207184	0.451271184255353	0.753747273007456	-6.7071208863641	0.0208355562305584	LOC440704	440704
ILMN_1780504	0.55323403207184	0.451314766779568	0.753674657532983	-6.70717519687055	0.00810009479269613	C19ORF26	255057
ILMN_1754531	0.553421808482601	0.451516942897986	-0.753337851694768	-6.70742703211941	-0.00717902411008442	AP4E1	23431
ILMN_1661142	0.553575884042477	0.451691653967733	-0.753046868831326	-6.70764451430037	-0.00909348610804539	TMF1	7110
ILMN_2152502	0.553600866905263	0.451761047373647	-0.752931311190324	-6.70773085944377	-0.00546733410852784	MGC72080	389538
ILMN_1778267	0.553797522227746	0.451970552179319	0.752582493512985	-6.70799141721413	0.00674049672694021	RGS6	9628
ILMN_1766859	0.554072103775676	0.452243696601605	0.752127855808711	-6.70833083888137	0.00762092192228625	MSL2	55167
ILMN_1778202	0.554505360152511	0.452646416958773	-0.751457827877439	-6.70883069251906	-0.0215195244473865	FLJ40722	285966
ILMN_2112493	0.555423760637355	0.453445283339031	0.750129707982111	-6.70982018091416	0.0138082525953385	DAP	1611
ILMN_1661735	0.556182231920054	0.454113732737133	0.749019423706811	-6.71064603441373	0.00574905085501864	C17ORF103	256302
ILMN_1777513	0.556284062553392	0.454246121900893	0.74879963693987	-6.71080937177854	0.00626017136467016	KCTD11	147040
ILMN_1788538	0.556459886943368	0.454438956892047	0.748479565364252	-6.71104715150351	0.0185251733536465	NCALD	83988
ILMN_1702738	0.556972532285478	0.454906921287696	0.747703147040662	-6.71162352748641	0.0200383482274864	KLC3	147700
ILMN_1796595	0.557660912503617	0.455518523341968	-0.746689093169351	-6.71237541347242	-0.0049315159127703	C5ORF22	55322
ILMN_2073732	0.557751860306997	0.455642188997253	0.746484145327311	-6.71252725148596	0.0117482863387455	CBLL1	79872
ILMN_1717572	0.557762735721083	0.455700450422263	0.746387601070524	-6.71259876301406	0.00682881337532493	PGA5	5222
ILMN_1726666	0.557814139679957	0.455791829784525	0.746236191527034	-6.71271089534481	0.00994878259048271	GPX3	2878
ILMN_1796962	0.557993626947286	0.455987886893626	-0.745911395648904	-6.71295135917822	-0.0204835876040974	PPP3R1	5534
ILMN_1785804	0.558290305761707	0.456279754142358	-0.745428022750103	-6.71330903260207	-0.00565813749115041	ERVWE1	30816
ILMN_1742705	0.558442686026033	0.456453728760478	-0.745139979393149	-6.7135220612048	-0.00775707971151451	SLC39A11	201266
ILMN_2285375	0.559680800002447	0.457557616313938	-0.74331375272779	-6.71487077353766	-0.00585505173990164	SORD	6652
ILMN_1723978	0.559680800002447	0.457564818344777	0.743301846128998	-6.71487955600668	0.0179660428313468	LGALS1	3956
ILMN_1671427	0.559859016519251	0.457760081141271	-0.742979072386208	-6.71511758479586	-0.010595438714839	FBXW4	6468
ILMN_1727200	0.559968137634513	0.457936777349832	0.742687056372784	-6.71533284243915	0.00443145789811084	SLCO4A1	28231
ILMN_1665455	0.559968137634513	0.457999398263987	-0.742583581474003	-6.71540909799536	-0.00645709962889907	DCUN1D3	123879
ILMN_2339835	0.559968137634513	0.458029631692676	0.742533626555922	-6.71544590834514	0.0237045854999316	PTGS1	5742
ILMN_2228196	0.559968137634513	0.458047591337013	0.742503952580492	-6.71546777307817	0.0138133429135534	C6ORF170	221322
ILMN_1761733	0.560114547689391	0.458216938314241	-0.742224179755736	-6.71567387574952	-0.017904926847903	HLA-DMB	3109
ILMN_1768449	0.560192681740922	0.458330450128329	0.74203668299107	-6.71581195721925	0.00934050575868284	PRPSAP1	5635
ILMN_1796734	0.560399849385739	0.458549558062357	-0.74167483826503	-6.71607833829864	-0.00751668562178676	SPARC	6678
ILMN_1696151	0.560492811696751	0.458675243566286	0.741467319407321	-6.71623104999014	0.00423581253060501	MON1A	84315
ILMN_1780898	0.560510373985936	0.458795308709096	-0.741269110143324	-6.71637687098166	-0.0183426470782031	PRKCH	5583
ILMN_1771376	0.560510373985936	0.458808834332933	-0.741246783224833	-6.71639329428038	-0.0135246155904909	PEA15	8682
ILMN_1676611	0.560510373985936	0.458838476296738	-0.741197854153004	-6.71642928394052	-0.0111537972040212	PHPT1	29085
ILMN_1683415	0.56066158334555	0.459011891180918	-0.740911639145622	-6.71663976118075	-0.00437763329209861	CAMK2D	817
ILMN_1676014	0.560937281601614	0.459300981489282	-0.740434640992216	-6.7169903565016	-0.0117636970528583	LOC728635	728635
ILMN_1689172	0.560937281601614	0.459336920574976	0.740375353389429	-6.71703391734896	0.0141418926358465	BOAT	342371
ILMN_2192316	0.561743899659185	0.460047168532854	0.739204212908238	-6.71789368483156	0.00702842624537681	TOP1	7150
ILMN_2396991	0.56180745564088	0.460148953575551	0.739036460865897	-6.71801672511477	0.0166730931997243	HCST	10870
ILMN_1676709	0.561900362074771	0.460285619401894	0.738811254490531	-6.71818186231481	0.00582742589143059	SDK2	54549
ILMN_1785336	0.561900362074771	0.460324535290362	0.738747133348737	-6.71822887126925	0.00852644253344526	PMM2	5373
ILMN_1773603	0.5619525183674	0.460417011109267	0.738594774482206	-6.71834055336398	0.00418682743599508	MGC40170	253128
ILMN_1653278	0.562198343799658	0.460668189643204	-0.738181030946671	-6.7186437196258	-0.0059728632564271	MUC20	200958
ILMN_1793525	0.562411782036131	0.460892870600962	0.737811041574114	-6.71891468184411	0.00534274435070881	KIR2DS3	3808
ILMN_1675609	0.563057881125717	0.461472190462278	-0.736857522777989	-6.71961236750263	-0.00506227629133971	SMN1	6606
ILMN_1795936	0.563507016216655	0.461890179103223	0.73616995973278	-6.72011489553959	0.00442715230756807	C3ORF36	80111
ILMN_1801091	0.563547734301679	0.461973443664443	0.736033036758606	-6.72021491427221	0.00418096733071938	CERKL	375298
ILMN_1763688	0.563737197602657	0.462178663863156	0.735695624877256	-6.72046130574714	0.0130503306722218	C17ORF49	124944
ILMN_1691566	0.56380018506805	0.462280215483382	0.735528690227099	-6.72058316631301	0.00557340341119605	CCDC140	151278
ILMN_1789702	0.564214138852632	0.462669579337104	-0.734888828196299	-6.72105000324801	-0.00773809408078829	GBE1	2632
ILMN_1662896	0.564260689026739	0.462757703890201	0.734744050283298	-6.72115557549281	0.00917295225321624	BRWD2	55717
ILMN_1764297	0.564927250675732	0.463354371238549	0.733764203528415	-6.72186953517223	0.00510611056590804	ARF6	382
ILMN_1664303	0.565025354406506	0.463484856049104	-0.733550015396354	-6.72202547543042	-0.0125936603889087	HTATIP2	10553
ILMN_1785406	0.565206087081595	0.463706792193625	0.733185789108843	-6.72229054702042	0.00414538333248693	NAP1L3	4675
ILMN_1773868	0.565206087081595	0.463733181220983	0.733142487732839	-6.72232205155793	0.01476101033305	U2AF1L2	8233
ILMN_1687201	0.565210043830592	0.463798461995137	0.733035375358123	-6.72239997472236	0.00606744524494474	APOL6	80830
ILMN_1791545	0.565210043830592	0.463836500204461	-0.732972966330998	-6.72244537141479	-0.0226144645397426	KRT23	25984
ILMN_1784264	0.56530597348932	0.464011430880602	0.732685995549311	-6.72265406597876	0.00641073098125133	TNFSF13	8741
ILMN_1683441	0.56530597348932	0.464015313933514	0.732679626152505	-6.72265869708753	0.00466062697119796	NCAPD3	23310
ILMN_1770787	0.566041919292364	0.464669504036659	0.731606978104071	-6.72343803272175	0.00799444823821283	DDAH2	23564
ILMN_1752283	0.567395756294878	0.465831112241387	0.729704410459771	-6.72481754485101	0.00722640687421094	ITCH	83737
ILMN_1678490	0.567774834324172	0.466192598119396	-0.729112881396313	-6.7252457194027	-0.0139445117390249	RILPL2	196383
ILMN_1810392	0.568347166704406	0.466712846879433	-0.728262003390959	-6.72586101405551	-0.00500438983129836	ZNHIT2	741
ILMN_1680928	0.568540790590085	0.46692217725781	-0.727919787908876	-6.72610827777108	-0.00613255911881438	DNM3	26052
ILMN_1778561	0.568973832572811	0.467328188616372	-0.727256279372667	-6.72658735738098	-0.00583907302392461	WEE1	7465
ILMN_1767514	0.569007907858626	0.467430504680947	-0.727089123800471	-6.72670798158287	-0.0120497688672119	LOC441155	441155
ILMN_1784230	0.569007907858626	0.467456921470259	0.727045969524617	-6.7267391184364	0.00460147572581615	TRIM43	129868
ILMN_2344047	0.569403040367909	0.467876405041167	0.726360885669786	-6.72723317585348	0.00994316517345695	ZNF398	57541
ILMN_1753182	0.569403040367909	0.467882349565769	0.726351179760909	-6.72724017205933	0.00521243391920212	COL20A1	57642
ILMN_1691444	0.570056205333389	0.468469524974314	-0.725392807583584	-6.72793052554879	-0.00742054985428187	UHRF2	115426
ILMN_1735910	0.570583946227203	0.468953732008973	-0.724602999002577	-6.72849877199792	-0.00541028632433616	VMO1	284013
ILMN_2380938	0.570749673694482	0.469140467444517	0.724298528548827	-6.72871766540939	0.00485520202412815	SYT7	9066
ILMN_1656386	0.570797832917094	0.469272386613424	0.72408347602201	-6.72887221810556	0.00740969169844163	SEC24D	9871
ILMN_1725247	0.570797832917094	0.469281114934583	-0.724069248433972	-6.72888244148952	-0.00409435468428843	GTF2A1	2957
ILMN_1776857	0.570816295621104	0.469346826640299	0.723962139865802	-6.72895939904697	0.00459306554233407	AQP1	358
ILMN_1811387	0.571199982416195	0.469712875058785	-0.723365641390434	-6.72938777556916	-0.0130804326023553	TFF3	7033
ILMN_1684346	0.571475785447334	0.469990266183227	0.722913786940946	-6.72971204103723	0.0112919926423229	TNFAIP8L1	126282
ILMN_2101651	0.571492988219822	0.470055006511187	-0.72280834986854	-6.72978767700484	-0.0144370106043556	MBTD1	54799
ILMN_1680424	0.571552132221273	0.47015425040723	0.722646735375631	-6.7299035908285	0.0245346135480284	CTSG	1511
ILMN_1663158	0.571886766414611	0.470480145209895	0.722116162246121	-6.73028394877327	0.00466515197557804	ZNF174	7727
ILMN_2096654	0.572113993875699	0.470717728318055	0.721729493174934	-6.73056096888941	0.0115084959025129	COMMD4	54939
ILMN_1754076	0.572600106572753	0.471168377354262	-0.720996353503758	-6.73108580314421	-0.010113640263917	CACNA2D3	55799
ILMN_1708164	0.572851849879462	0.47142623906511	-0.720577024844202	-6.73138574943325	-0.0145344632577249	EIF3A	8661
ILMN_1805377	0.573239446726923	0.471810970202119	0.719951619705803	-6.73183277878456	0.0258204399553019	ZP3	7784
ILMN_2412172	0.573239446726923	0.471873305831361	-0.719850315671892	-6.73190515277795	-0.0106063948383879	APOBEC3F	200316
ILMN_2111932	0.573239446726923	0.471897451762895	-0.719811077174239	-6.73193318295503	-0.00509656284335858	SERINC2	347735
ILMN_1706645	0.573469526964898	0.472137624006157	-0.71942084412064	-6.73221186446357	-0.00510222920533376	C6ORF150	115004
ILMN_2304577	0.573483767336305	0.472200116855079	0.719319323404116	-6.73228433985945	0.00672212454886445	KCNK7	10089
ILMN_1671891	0.573901868152002	0.472637967810088	-0.718608234893257	-6.73279169797521	-0.0124949019711371	PID1	55022
ILMN_2112599	0.573901868152002	0.472645987908824	-0.718595213304738	-6.73280098414251	-0.00810570262194954	C16ORF80	29105
ILMN_2072401	0.573920186926901	0.472711882008488	0.718488230977168	-6.73287727076299	0.00572913705435063	OR11H1	81061
ILMN_1804415	0.573971286699121	0.472804782465945	0.718337416470869	-6.73298479383381	0.00776348026692375	SMAGP	57228
ILMN_1811364	0.57428253086213	0.473112007100123	0.71783878471248	-6.73334013247954	0.00564009680811406	SGPP2	130367
ILMN_1715273	0.574404858664893	0.473263634879086	-0.717592755599576	-6.73351536879908	-0.0181622055189568	PICALM	8301
ILMN_1731720	0.57440505963851	0.473314650771534	-0.717509987698848	-6.73357430745529	-0.00836237662407946	PDRG1	81572
ILMN_1776519	0.574438470818443	0.473393035131807	0.717382826931951	-6.7336648448503	0.0616157536935029	RAP1GAP	5909
ILMN_1768816	0.574900894654934	0.473825011440991	0.716682251922034	-6.73416336106979	0.00436823438444289	TMPO	7112
ILMN_1703564	0.575244772564016	0.474159355288912	0.716140257873843	-6.73454870036397	0.0160672649105429	DYNLRB1	83658
ILMN_2175265	0.575469262749748	0.47439534124696	0.715757835341598	-6.7348204146101	0.00638740250082215	TMEM11	8834
ILMN_1777660	0.575514999644109	0.474483993598229	-0.715614198535888	-6.73492243226655	-0.0093873040690422	RNF144	9781
ILMN_1671004	0.576143538094367	0.475053197044169	-0.714692312250226	-6.73557671288323	-0.00657433470993674	POLG2	11232
ILMN_1690329	0.576527827147582	0.475421096837795	-0.714096782203384	-6.73599892443574	-0.00441995611068347	FAM118B	79607
ILMN_1794233	0.576751585424554	0.475671218090366	0.713692048383262	-6.73628566706284	0.00686818324285721	FLJ43663	378805
ILMN_1744822	0.576751585424554	0.47570773029396	-0.713632975930606	-6.73632750467476	-0.00917336729894025	BECN1	8678
ILMN_2396020	0.576753534488387	0.475760396101522	-0.713547773235472	-6.7363878427405	-0.0202058734219559	DUSP6	1848
ILMN_2358980	0.576787534544241	0.475839503755115	0.713419802686324	-6.73647845423905	0.0128014672564785	ILK	3611
ILMN_1756445	0.577008881204551	0.476073191645398	0.713041839666765	-6.73674598198004	0.00712178876418346	PMF1	11243
ILMN_1812105	0.577069936305919	0.476210101152678	0.712820451790736	-6.73690261781149	0.0202331133518534	PIP5K2B	8396
ILMN_1738976	0.577069936305919	0.47622573886719	-0.712795167236985	-6.73692050398979	-0.00539950964996994	OR2A20P	401428
ILMN_1750518	0.577610160330124	0.476722691639319	0.711991883770651	-6.73748841331179	0.0117450723071304	THOC4	10189
ILMN_1754145	0.577652116492506	0.47680845734562	0.711853297052478	-6.73758632736687	0.00893576970017662	CAPRIN1	4076
ILMN_1692058	0.577998403332065	0.477171069808667	-0.711267511530109	-6.7379999853435	-0.0060925811318091	NDN	4692
ILMN_1767422	0.577998403332065	0.477196627963424	0.711226232597545	-6.7380291220274	0.0222589240766435	POLR1D	51082
ILMN_1719010	0.578205060199042	0.477418430991188	0.710868049818688	-6.73828187401464	0.00534396509396107	ARL4D	379
ILMN_2384140	0.578210366482073	0.477473999517066	-0.710778328239773	-6.73834516621442	-0.0115610966240318	KLRC1	3821
ILMN_1721093	0.578275577365937	0.477579042249188	0.710608740680721	-6.73846477640201	0.00945426926047155	TAF10	6881
ILMN_2359627	0.578651374023932	0.477940626738959	0.710025132350557	-6.73887617786008	0.00410813817163813	BCL2L11	10018
ILMN_1724062	0.578854325002656	0.478159499521935	0.709671982605421	-6.7391249588658	0.00636858547321939	LIN54	132660
ILMN_1656057	0.578889627885312	0.478239908589388	0.709542265368849	-6.73921630885509	0.00430631888438082	PLAU	5328
ILMN_1771051	0.578990780589225	0.478374730456731	-0.70932479531135	-6.73936941907875	-0.00541922235499914	RPL29	6159
ILMN_1686478	0.579253236770823	0.47864285694218	-0.708892402283089	-6.73967370702711	-0.00554961715092173	HIST1H2AG	8969
ILMN_1721922	0.579427883312778	0.478838464122236	-0.708577040863414	-6.73989551948933	-0.00518000752868808	NAB2	4665
ILMN_2087941	0.579474441210084	0.478928238592187	0.708432328455028	-6.73999727135604	0.00760322987123807	ENTPD3	956
ILMN_1773427	0.5796086882672	0.479090503040974	-0.70817080312252	-6.7401811054439	-0.0065969442460112	KANK1	23189
ILMN_1804593	0.579772091150077	0.479276893339184	0.707870453410771	-6.74039214675468	0.00561258152123667	HEPACAM2	253012
ILMN_2402168	0.579777207943527	0.47936102664155	0.707734901765395	-6.74048736310822	0.0129912538680186	EXOSC10	5394
ILMN_2302757	0.579777207943527	0.479477572323459	0.70754715030573	-6.74061921641584	0.0222557580570051	FCGBP	8857
ILMN_2283196	0.579777207943527	0.479481694082888	0.70754051073681	-6.74062387858498	0.0054551596119925	ZSWIM3	140831
ILMN_1763326	0.579777207943527	0.479486426753579	0.707532887115125	-6.740629231682	0.0060443444318965	C5ORF25	375484
ILMN_1718295	0.579779470833281	0.479539624291373	0.707447196702341	-6.74068939716549	0.00453505908169927	STAC2	342667
ILMN_1808457	0.579792200797697	0.479601480546537	0.70734756539333	-6.7407593417697	0.00856918898678583	TBX18	9096
ILMN_1713561	0.580279251093722	0.480073481162705	0.706587549502227	-6.74129257535532	0.00585179122061774	C20ORF103	24141
ILMN_2399140	0.580279251093722	0.480122332709134	0.706508912017866	-6.74134771540562	0.0128766488625143	RAB5C	5878
ILMN_1707156	0.580279251093722	0.480158477334722	0.706450731977291	-6.74138850689657	0.00801894973657635	LRRFIP2	9209
ILMN_2230862	0.580514765506861	0.48040474751754	0.706054387917996	-6.74166630443901	0.0164050451678328	GYG1	2992
ILMN_2367275	0.58066217281182	0.480610225168098	0.705723779757772	-6.74189790861629	0.00763237231953351	BCL7B	9275
ILMN_1801246	0.58066217281182	0.480629542828481	-0.705692702118026	-6.74191967417098	-0.0211094220905146	IFITM1	8519
ILMN_1651769	0.580673706894914	0.480695043506979	-0.705587331779431	-6.7419934642823	-0.00892113750190937	ZFYVE16	9765
ILMN_1790100	0.580673706894914	0.48074190039671	-0.705511958342312	-6.74204624102352	-0.0065961747148231	C11ORF82	220042
ILMN_1709936	0.580678587046051	0.48079734637409	-0.705422773781798	-6.74210868108975	-0.0055430857916221	LOC90624	90624
ILMN_1761804	0.580734278295521	0.480894868907251	0.705265922926553	-6.74221847669261	0.0129242951846908	ALDH9A1	223
ILMN_1796244	0.581365991978485	0.481469445375241	0.704342152222372	-6.74286462162406	0.0105013416037156	CD2BP2	10421
ILMN_2324994	0.582077620964059	0.482110324162512	0.70331249359742	-6.74358383486506	0.00964858094304599	IKBIP	121457
ILMN_1656196	0.582182854837258	0.482249023788263	-0.703089752080282	-6.74373928088488	-0.00623395588136244	E2F6	1876
ILMN_1811957	0.582204084778447	0.482351354142147	-0.70292543934695	-6.74385391933253	-0.00614468697257831	CAMSAP1	157922
ILMN_1670218	0.582204084778447	0.482369690991633	0.702895997715929	-6.7438744574759	0.0107645403571421	EXOSC6	118460
ILMN_2194467	0.582658997353836	0.482798177694042	-0.702208193291755	-6.74435401751186	-0.00442553292919889	SGCB	6443
ILMN_1681032	0.582811581709295	0.48297620541614	0.701922521950432	-6.74455305925155	0.00626355319933847	C16ORF54	283897
ILMN_1660691	0.583444697290092	0.483552519124455	-0.70099813574078	-6.74519657188796	-0.0179843111363951	RAB31	11031
ILMN_1706511	0.584117514348639	0.484161852589085	0.700021438551285	-6.74587558090321	0.010244383645392	TEF	7008
ILMN_1715417	0.584342458800584	0.484400034012807	0.699639840532007	-6.74614061459951	0.00526011984055952	SELP	6403
ILMN_1652931	0.58446121701401	0.484550221081463	-0.699399273469953	-6.74630762301064	-0.00468732834650787	LOC644672	644672
ILMN_2060652	0.584642800667896	0.484752520454631	0.699075297828526	-6.74653244537924	0.00670948165290586	BET1L	51272
ILMN_1742917	0.58510806555763	0.485190089419115	-0.69837479689555	-6.74701820128485	-0.00471086607908688	NXNL1	115861
ILMN_1747436	0.585578483508707	0.485632014297943	0.697667670537715	-6.74750805834776	0.00629288430076436	SCML4	256380
ILMN_1679655	0.586312996802398	0.486293065425076	-0.696610570275985	-6.74823943344543	-0.0141564884818557	WDR82	80335
ILMN_1735292	0.587017861798547	0.48696896771621	0.695530526100359	-6.74898553905375	0.00475740790414925	ENKUR	219670
ILMN_1767766	0.587017861798547	0.487015647755789	0.695455964671429	-6.74903700419877	0.0271994879229673	PRDX2	7001
ILMN_1695598	0.587017861798547	0.487033587179177	0.695427311289614	-6.74905678039146	0.0216843010165828	LOC441775	441775
ILMN_1714718	0.587254494259799	0.487312387675803	0.694982076240815	-6.74936397130827	0.00611850948713499	CXORF59	286464
ILMN_1717064	0.587254494259799	0.487333890686203	-0.694947742381469	-6.74938765187286	-0.00421285001612759	WDR65	149465
ILMN_1748719	0.587465012604509	0.487634405858043	-0.694467995525721	-6.74971841808905	-0.00429676095760545	SEC16B	89866
ILMN_1801130	0.587465012604509	0.487691511859337	0.694376848749756	-6.74978123435268	0.00424936127154751	STOML1	9399
ILMN_1679238	0.587465012604509	0.487704688851988	-0.694355817797565	-6.74979572723269	-0.00452874332359077	LENG1	79165
ILMN_1756102	0.587465012604509	0.487716615457249	-0.694336782773418	-6.74980884429807	-0.00477737636884346	RFX3	5991
ILMN_1725612	0.58786892739157	0.488103989908422	-0.693718664698434	-6.75023459530326	-0.00973465960881015	NUP50	10762
ILMN_2403247	0.588083563538622	0.48833426221603	0.693351353976635	-6.75048741439666	0.0149455786797592	CMTM7	112616
ILMN_1795119	0.588211290484046	0.488504554419469	0.69307977860207	-6.75067425310824	0.00552423798074386	MYH3	4621
ILMN_1731433	0.588211290484046	0.488544469486661	0.693016131008024	-6.75071803087503	0.00582747431306263	ABP1	26
ILMN_1799579	0.58839500754086	0.488749146224849	0.692689802595712	-6.750942421379	0.00606200568515369	CCDC51	79714
ILMN_2121816	0.589127496534487	0.489409740393026	-0.691637080823907	-6.75166557639619	-0.00884265598084344	GPR137B	7107
ILMN_1655261	0.58918069250939	0.489521135469889	-0.691459637404925	-6.75178736093642	-0.00948233161731071	ERP27	121506
ILMN_1741843	0.58918069250939	0.489558248928216	0.691400523482742	-6.75182792559857	0.00526142426789811	RD3	343035
ILMN_1815885	0.589377489013339	0.489773945588546	0.69105701198155	-6.75206357866223	0.00435970055502555	ZFP112	7771
ILMN_1666089	0.589547723966615	0.489967602035993	-0.690748670521117	-6.75227500505847	-0.0181901250184469	OLIG1	116448
ILMN_1748827	0.589663259890045	0.4901158239295	0.690512714745343	-6.75243673373848	0.0109807910225683	LOC388564	388564
ILMN_2215382	0.58993059715797	0.490390253834396	-0.690075948820076	-6.75273595601312	-0.0180388775217928	DDX51	317781
ILMN_1728360	0.589943970042845	0.490453596199749	0.689975155682853	-6.75280498114539	0.00806111520743613	MED29	55588
ILMN_2390318	0.590125778368978	0.490656985697719	0.689651560847688	-6.75302651723596	0.0046509199417315	CIDEA	1149
ILMN_1787919	0.590675005365519	0.491165928239936	0.688842144379326	-6.75358019700445	0.0219998158986492	PARVB	29780
ILMN_2038775	0.590755756985449	0.491285373682835	-0.688652245137948	-6.75371000318115	-0.023233365755444	TUBB2A	7280
ILMN_1698894	0.590986689117831	0.491529740108182	0.688263818830277	-6.75397540180009	0.00431636047443273	OR5AS1	219447
ILMN_1696118	0.591089339082405	0.49168336371717	-0.688019683606782	-6.75414213465742	-0.00524146435172046	GTPBP10	85865
ILMN_1663145	0.591089339082405	0.491719769773137	0.687961833927515	-6.75418163460689	0.00402437863780492	NOMO3	408050
ILMN_1738251	0.591198532632494	0.491862943491517	0.687734351438897	-6.75433692822862	0.00709280401331114	DRD3	1814
ILMN_1709634	0.591280617875629	0.492065808634804	0.687412088816146	-6.75455683684846	0.0124313260517903	CMBL	134147
ILMN_1787330	0.591280617875629	0.492119328573241	0.687327081312565	-6.75461482791866	0.00615817353414538	OR8G2	26492
ILMN_1737131	0.591280617875629	0.492127421471984	-0.687314227524181	-6.75462359599125	-0.00410096185768349	DKFZP564N2472	285877
ILMN_1695763	0.591280617875629	0.492189596795475	0.687215479498001	-6.75469095042712	0.00530133906605723	PDIA5	10954
ILMN_1873592	0.591280617875629	0.492192957673914	-0.687210141878282	-6.7546945908561	-0.00424586770536806	KSR2	283455
ILMN_1800540	0.591506175565169	0.492445790754171	-0.686808658126888	-6.75496833480746	-0.0205293649552782	CD55	1604
ILMN_1714602	0.591506175565169	0.492485444510483	0.686745700394203	-6.75501124683421	0.0132789598502061	CD86	942
ILMN_1748614	0.59175159541395	0.492755871731307	-0.686316419363321	-6.75530374032475	-0.00490630955640725	RELT	84957
ILMN_2312386	0.59175159541395	0.492794551881996	-0.686255028144659	-6.75534555471429	-0.00642670505001508	PAIP1	10605
ILMN_1657332	0.592059829133956	0.493103653726297	-0.68576452996408	-6.75567950552416	-0.00583084078883989	CCDC85B	11007
ILMN_1689989	0.59251530314234	0.493535453901052	0.685079604272215	-6.75614543144291	0.00499227836499649	CDC42BPB	9578
ILMN_1770977	0.592630827383618	0.493684143562309	0.684843825711906	-6.75630571403628	0.00852194499664183	TMEM134	80194
ILMN_1721128	0.592695587001668	0.493790560310968	0.684675103087986	-6.75642037809233	0.0105995807613706	TOMM34	10953
ILMN_1712659	0.593204056358058	0.494266694267178	-0.683920436489975	-6.7569329049282	-0.0100644920700868	PPP2CB	5516
ILMN_1744252	0.593268769757891	0.494373134714149	0.683751782976242	-6.75704736768499	0.00476791752251238	LOC729264	729264
ILMN_1766182	0.593844031229716	0.494905073477031	0.68290922435766	-6.75761877812643	0.00466452458658306	GNAZ	2781
ILMN_2325978	0.59464478828986	0.495625060353137	0.681769581111256	-6.75839054745112	0.00793001137400928	HDGF2	84717
ILMN_1737918	0.595029969328142	0.495998777549025	0.681178385893609	-6.75879039931072	0.00439297434532993	C1QA	712
ILMN_2089902	0.595640336217737	0.496580598344866	-0.680258458818688	-6.75941189843115	-0.00489229321819185	NUS1	116150
ILMN_1740180	0.595640336217737	0.496613021113549	-0.680207211561148	-6.7594464962145	-0.0182270459833074	SNX3	8724
ILMN_2122081	0.595687467092795	0.496705050685821	0.680061759841883	-6.75954467864937	0.00441199910280865	HCG3	414061
ILMN_1681467	0.596031172275468	0.497044408891193	0.67952553234677	-6.75990646037961	0.00674569573638362	RAB11FIP4	84440
ILMN_1812489	0.59609507223155	0.497150467023144	-0.679357987625478	-6.7600194409482	-0.00543729798335235	CCDC21	64793
ILMN_1666891	0.597179102514472	0.498107427752422	0.677847096294737	-6.76103702488148	0.00428854521695499	LOC645434	645434
ILMN_1765796	0.59749744808328	0.498425854575845	0.677344693505422	-6.76137489147111	0.00978583725669768	ENO2	2026
ILMN_1651850	0.597667540022843	0.498620653078547	-0.677037431532128	-6.76158140230421	-0.0132757567635782	RPS16	6217
ILMN_1743506	0.597703879136861	0.498737517023097	-0.676853128954019	-6.76170522720884	-0.0044017383240984	CCDC137	339230
ILMN_1780356	0.597703879136861	0.498791674782636	0.676767726198369	-6.76176259420036	0.011304565817265	C20ORF132	140699
ILMN_1698225	0.597703879136861	0.498809708624574	0.676739289268336	-6.76178169433481	0.00865052412482559	MYO5A	4644
ILMN_2109489	0.597832049697619	0.498969596720003	0.676487191312223	-6.76195098505152	0.0325748906322332	GZMB	3002
ILMN_1767448	0.597836778532312	0.499026468199466	0.676397531572607	-6.76201117885015	0.00694275254113386	LHFP	10186
ILMN_1673548	0.597920063721995	0.499148920051205	0.676204500710336	-6.76214074465558	0.00632988909546395	HSPC159	29094
ILMN_1719975	0.598653139294516	0.499877160963218	0.675057035429962	-6.76291018186529	0.00881934205329227	HOXC4	3221
ILMN_1693333	0.598653139294516	0.499902643214626	-0.675016899996179	-6.76293707121293	-0.00556246248826575	TMEM19	55266
ILMN_1813975	0.598653139294516	0.499919888718588	0.674989738344049	-6.76295526767129	0.00502735448289648	ADI1	55256
ILMN_1730616	0.598707252441552	0.500018078924717	0.674835098359859	-6.76305885200447	0.0040921156839655	LOC441061	441061
ILMN_1728984	0.598757584938929	0.500113120918803	-0.674685431883209	-6.76315908230461	-0.015551450943363	PA2G4	5036
ILMN_1797001	0.598762937863608	0.50017059859074	0.67459492680505	-6.76321968197397	0.0118150072700649	DDX58	23586
ILMN_1761566	0.599725545294555	0.501027794878251	0.67324582998348	-6.76412203703503	0.0197192440540537	C5ORF32	84418
ILMN_1653801	0.599803850421841	0.501146311993745	0.673059398555909	-6.7642465914431	0.00633344875962205	LOC388282	388282
ILMN_2386444	0.599850823951319	0.501238662117254	-0.672914144919138	-6.76434361118862	-0.00716510057386621	ANGPTL4	51129
ILMN_1807042	0.6000105609154	0.501425256289073	0.672620702120044	-6.76453954762107	0.0215047788869729	MARCKS	4082
ILMN_1700448	0.600119153546012	0.501569133200062	-0.672394477160064	-6.76469054337282	-0.00604102594330058	SIM2	6493
ILMN_1711516	0.600145761447407	0.501644500671602	0.672275986809357	-6.76476961051239	0.0173407208413341	ATP6V1A	523
ILMN_1690443	0.600287253953304	0.501815911745844	-0.672006534916031	-6.76494936061318	-0.00782310589052138	C14ORF82	145438
ILMN_1747650	0.600436949588039	0.501994206082635	0.671726314589677	-6.76513621795484	0.00787750597806269	BMP6	654
ILMN_1676026	0.600669424832525	0.502254398945024	-0.671317471297202	-6.76540870443229	-0.00764360806585263	MRPS26	64949
ILMN_2236440	0.600669424832525	0.502294917401561	0.671253814403093	-6.76545111566702	0.00623730150939572	GLOD5	392465
ILMN_1782653	0.600774884882743	0.502436290499936	0.671031730211321	-6.76559904721584	0.00584818878057902	LOC649133	649133
ILMN_1723486	0.601197524348993	0.502842971852805	-0.670393055641679	-6.76602419956251	-0.0108709801010249	HK2	3099
ILMN_1711799	0.601323930609788	0.503001931686604	-0.670143490842076	-6.76619021979381	-0.00662388907818556	C9ORF40	55071
ILMN_1762876	0.601457131583183	0.503166598217163	0.669885010647315	-6.76636210581609	0.00438060217063896	DSCR4	10281
ILMN_1759766	0.601964874601559	0.503644655617859	0.669134848457556	-6.76686057910676	0.005414654315123	CTXN1	404217
ILMN_1741881	0.602404140344685	0.504065504119862	-0.66847476960207	-6.76729873185167	-0.0160207060636974	C9ORF72	203228
ILMN_2184373	0.602420413548729	0.504132451246116	-0.668369793413483	-6.76736837403666	-0.0262810267481015	IL8	3576
ILMN_1793616	0.602597290693589	0.504333816060303	-0.668054088496601	-6.76757774981307	-0.00952547487437627	RNF38	152006
ILMN_2226304	0.604334256001887	0.50584104023529	-0.665693135484476	-6.76914040415641	-0.00596078154923507	ANKRD50	57182
ILMN_1685630	0.604388084200275	0.50597582036502	0.66548219355423	-6.76927975235859	0.00443086420701455	SIGLEC6	946
ILMN_2187487	0.604388084200275	0.505993104840829	-0.665455144079547	-6.76929761804661	-0.00948473668121697	HEATR5B	54497
ILMN_1672961	0.604547525062136	0.506241159928721	-0.665067002003574	-6.7695538989909	-0.0197901036466064	LOC652624	652624
ILMN_1720243	0.604547525062136	0.506263685385149	0.665031760455369	-6.76957716074927	0.00645961169148723	IL25	64806
ILMN_1797055	0.604547525062136	0.506287144749275	0.664995058667763	-6.76960138505384	0.00497401809320142	LIN52	91750
ILMN_2252186	0.605111307991935	0.506812861624619	-0.664172818281001	-6.77014373890105	-0.00389454301279457	CAPN10	11132
ILMN_1711408	0.605231083227358	0.506986351227545	-0.663901572831746	-6.77032250675686	-0.00401967471609055	ANXA4	307
ILMN_1651209	0.605231083227358	0.507020338224193	0.663848440975578	-6.77035751545925	0.00412740226730346	SLC35E2	9906
ILMN_1665203	0.605743858403669	0.507503530093159	-0.663093270094851	-6.77085479678454	-0.00424119927508571	SUMO4	387082
ILMN_1692620	0.605820480073719	0.507621356577351	0.662909178846107	-6.77097593549717	0.00863960370675709	ZNF263	10127
ILMN_1758750	0.605907206451937	0.507747664330208	0.662711861491894	-6.77110574016936	0.00513420114340857	EARS2	124454
ILMN_1737604	0.605930961542522	0.507821212192197	-0.662596977277296	-6.7711812986549	-0.00586786147147667	FLJ10986	55277
ILMN_1814661	0.606029243501801	0.507957230654661	0.662384534957964	-6.77132098591145	0.00420752888549192	PHLPP1	23239
ILMN_1700168	0.60649839585375	0.508404152827475	-0.661686713912257	-6.77177950957686	-0.00427354749199349	LARS2	23395
ILMN_2349633	0.606699860272483	0.508626741924612	-0.661339285195316	-6.77200761777253	-0.00547118501040256	TNFRSF18	8784
ILMN_2415467	0.606904154284611	0.508851739131511	-0.6609881789533	-6.77223801893951	-0.00467147182826633	AP1GBP1	11276
ILMN_1709164	0.607081960363254	0.509054561664371	0.660671745982294	-6.77244556230286	0.0128959582339689	RUNDC2C	440352
ILMN_1740585	0.607145140006354	0.509161288179904	0.66050526351141	-6.772554715669	0.00477700281958704	UMOD	7369
ILMN_1747716	0.607316374009133	0.50935865150164	0.660197445132437	-6.77275646283211	0.0113610928168573	ALDOB	229
ILMN_1803739	0.607763304681566	0.509793666382885	0.659519193646711	-6.77320066400525	0.0108580017905719	RPGRIP1	57096
ILMN_1773352	0.607763304681566	0.509841100846541	0.6594452547801	-6.77324906056203	0.0253603839751797	CCL5	6352
ILMN_1732969	0.607900139915283	0.510009704849251	0.65918247108174	-6.77342102132272	0.00435232173386524	RNF169	254225
ILMN_1683678	0.608086144995995	0.510219589436264	0.658855411718577	-6.77363494727436	0.0101719120688681	SPATS2L	26010
ILMN_2164242	0.608288965112822	0.510443617236582	-0.65850639104999	-6.7738631209313	-0.014656607162884	UBE2F	140739
ILMN_1657932	0.608406751257118	0.510596317450202	0.658268540105073	-6.77401854775729	0.0337565588047255	MUC6	4588
ILMN_1791890	0.608783584863081	0.510966463180495	-0.657692143374947	-6.77439496917607	-0.00392265706182027	SPON1	10418
ILMN_1799367	0.608971497986814	0.511178093476538	0.657362687613047	-6.77460997551799	0.00853469412620278	TXNDC14	51075
ILMN_1672807	0.609132235147236	0.511366942802871	-0.657068756442298	-6.77480170732227	-0.0120588163200939	CA5B	11238
ILMN_1741260	0.609342775474605	0.511597634791179	-0.656709777080448	-6.77503575401223	-0.00392397307327919	MDN1	23195
ILMN_1720542	0.609598501931076	0.511866305844216	-0.656291805302843	-6.77530810152199	-0.00953442861604348	POLR2I	5438
ILMN_1663417	0.609696371364067	0.512002459167806	0.65608003527386	-6.77544602330905	0.00458365514773273	C22ORF33	339669
ILMN_2155322	0.609868379077673	0.512200895211569	0.655771444729861	-6.77564692286987	0.0163880530125642	ZNF652	22834
ILMN_1763264	0.609922792018585	0.512300588763485	0.655616433541624	-6.77574780311224	0.00685605495691455	MRPL2	51069
ILMN_1676128	0.610054855914115	0.512465521226012	0.65536001849979	-6.77591462401814	0.00423036435652779	DNMT3A	1788
ILMN_2327090	0.610408429123205	0.512828169172442	-0.654796373329593	-6.77628109650424	-0.0121840011861885	MAEA	10296
ILMN_1739587	0.610408429123205	0.512870609136716	-0.654730424672148	-6.77632395461949	-0.00572021282455371	UTY	7404
ILMN_1701264	0.610869994790213	0.513343464101254	0.653995834653619	-6.77680105186358	0.00525373054983636	TSPYL6	388951
ILMN_1682176	0.610869994790213	0.513414124274561	-0.653886092943592	-6.77687228034714	-0.00466806137425557	CLEC3B	7123
ILMN_2172124	0.610869994790213	0.513420656032072	-0.653875948924917	-6.77687886377764	-0.00445901292697659	ZNF630	57232
ILMN_1795464	0.610938435748223	0.513532263405575	0.653702629673574	-6.77699133156999	0.011007628969339	LTA	4049
ILMN_2402416	0.611110240535107	0.513730775860604	-0.653394400837761	-6.77719126935323	-0.0125258846503122	DNAJB6	10049
ILMN_1686748	0.611279932066397	0.513927542035638	0.653088944738387	-6.77738931564972	0.00587972491730682	TMEM9	252839
ILMN_1800390	0.61151962249117	0.51418319532765	0.652692164461472	-6.77764643502783	0.00803912562001141	ZNF511	118472
ILMN_1802316	0.611572774539133	0.514282027739662	0.65253880166024	-6.777745774533	0.00503415093568016	SMPD3	55512
ILMN_2291619	0.611894049529074	0.514610942632732	0.652028519866805	-6.77807613756866	0.0115821791273776	RAB3IP	117177
ILMN_1726624	0.611894049529074	0.514660531566549	-0.651951601850211	-6.77812591290261	-0.00467653508074317	YPEL4	219539
ILMN_1699015	0.612055703942239	0.514850681556228	-0.651656693593284	-6.7783167001508	-0.0126013619776835	H3F3A	3020
ILMN_1741491	0.612634646309921	0.515391912525069	0.650817595573823	-6.77885907262873	0.00984119456407839	ZNHIT1	10467
ILMN_1745772	0.612695329845229	0.515497203864116	-0.650654410327167	-6.77896447052605	-0.00761540183556964	ASCC3	10973
ILMN_1745522	0.612757715675739	0.515654182804324	0.650411149509631	-6.7791215385365	0.022949529766052	PF4V1	5197
ILMN_1780236	0.612757715675739	0.515658183889304	0.650404949772477	-6.77912554080013	0.00606699687734125	PMM1	5372
ILMN_1769575	0.613092254583158	0.515993985864207	0.649884709044212	-6.77946124841592	0.0159512351218627	JAM3	83700
ILMN_2249473	0.613103808072412	0.516057985760667	0.649785577271062	-6.77952518700794	0.0189071714354956	SPTLC1	10558
ILMN_1813635	0.613392167049987	0.516355003229313	0.649325599706661	-6.77982173856937	0.00573652221521126	KIAA1429	25962
ILMN_1776522	0.613827210630057	0.516775564190142	-0.648674530984227	-6.78024112975216	-0.00793819243800087	RAG1AP1	55974
ILMN_1725187	0.614203593031912	0.51714681066984	0.648100034425755	-6.78061084739226	0.00992028535043588	PITPNM2	57605
ILMN_2123559	0.614588516555302	0.517525315994514	-0.647514525276176	-6.78098731556325	-0.0192267262950505	FAM73A	374986
ILMN_1690592	0.614975184047684	0.517952772160104	-0.646853561181726	-6.78141189109352	-0.004775523492766	DDX12	440081
ILMN_1712522	0.614975184047684	0.517959800020331	0.646842696552266	-6.78141886645674	0.0210139231527515	CEACAM6	4680
ILMN_1757627	0.61539775306201	0.518370185940601	0.646208398201392	-6.781825898999	0.0054900349571998	ZMYND19	116225
ILMN_1730622	0.615426418525791	0.518448813623533	0.6460868998365	-6.7819038196168	0.0173804175158487	EVL	51466
ILMN_2302716	0.615810892390611	0.518827218739505	0.645502307891924	-6.78227853172578	0.0058278330721917	ALDH18A1	5832
ILMN_1832106	0.616028587657981	0.519065164423571	-0.64513482250374	-6.78251390932772	-0.00435365573534874	TTC28	23331
ILMN_1809844	0.616172028185673	0.519240575097328	0.644863972557949	-6.78268730539179	0.00603076547891312	MAP2K6	5608
ILMN_2206732	0.616576422602129	0.519635936895562	0.644253671726752	-6.78307774877784	0.00467920886056117	KRTAP10-3	386682
ILMN_1782513	0.616752269500756	0.51983992939605	-0.643938872318727	-6.78327899912673	-0.00431791358656497	RG9MTD3	158234
ILMN_1701237	0.616752269500756	0.519893334825266	0.64385646808617	-6.78333166369065	0.015957738278785	SH2D1B	117157
ILMN_1700144	0.617067107345644	0.520213355457911	0.643362769951349	-6.7836470453106	0.00402005606129308	ITGA10	8515
ILMN_1679978	0.61716077198536	0.520346954000404	0.643156712953505	-6.78377860608071	0.00425084026561606	WBSCR16	81554
ILMN_1778242	0.617228938805556	0.52045906888482	0.642983812573299	-6.78388896494049	0.0121665939690914	CALM1	801
ILMN_1705848	0.617835631336547	0.521025338536822	-0.642110821406446	-6.78444572521652	-0.00517774270246196	FAM104B	90736
ILMN_1693108	0.618367176270305	0.521528336431232	0.641335783891889	-6.78493938132718	0.00790424396695055	RUVBL1	8607
ILMN_1732988	0.618484648830048	0.521696748434416	0.64107637469224	-6.78510447766129	0.00510441638835069	KIAA1666	85376
ILMN_1803476	0.618484648830048	0.521736917377968	-0.641014507846584	-6.78514384185439	-0.0110076627608695	KCTD20	222658
ILMN_1667068	0.61852403913405	0.52182490199606	0.640879005498634	-6.78523004506109	0.0121301289529523	ZC3HAV1	56829
ILMN_1797107	0.618625437883928	0.521965213214564	0.640662940959478	-6.78536746226976	0.00802564529528116	SCLT1	132320
ILMN_1763561	0.618868310836752	0.522224923769115	0.640263092944009	-6.78562164384203	0.00545894263186675	OSBPL6	114880
ILMN_1651346	0.619282077340989	0.522628899016612	-0.639641339852232	-6.78601657463469	-0.00904200680867184	TICAM2	353376
ILMN_1667371	0.619612041699463	0.522962217206328	-0.639128520418719	-6.78634202356633	-0.0187027653588085	SLA	6503
ILMN_1716382	0.620565882783121	0.52382221072389	-0.63780617227083	-6.78718001824886	-0.0138540493928518	LOC387882	387882
ILMN_1728965	0.620935172713769	0.524188899344768	-0.637242681829512	-6.78753658508383	-0.00557115076264658	C11ORF57	55216
ILMN_2152581	0.621346262648822	0.52459094430611	0.636625091953979	-6.78792702354075	0.00972223244914616	STK38	11329
ILMN_1714896	0.62171411542442	0.524990656673044	0.636011326061305	-6.78831466988192	0.00456589253153084	SART3	9733
ILMN_1698650	0.62171411542442	0.525011592336539	0.635979185564583	-6.78833495910051	0.00367527341057272	C17ORF41	79915
ILMN_1779228	0.622509023156391	0.525788421623259	-0.634787059147306	-6.78908678514444	-0.00621952769624734	CDH2	1000
ILMN_1730851	0.622509023156391	0.525793076304455	-0.634779918770831	-6.78909128404735	-0.00373201895888542	PDE6C	5146
ILMN_1665632	0.622892262130856	0.526171916187378	-0.63419887916534	-6.7894572074981	-0.00393014897322441	POU5F1	5460
ILMN_1669718	0.623012867433285	0.526328947761671	0.633958097325134	-6.78960874748043	0.0116718320881617	PSENEN	55851
ILMN_1790645	0.623147543485776	0.52649788907828	0.633699094944697	-6.78977169069493	0.00505415661425257	HECW1	23072
ILMN_2132898	0.623321465192903	0.526716654188004	-0.633363771371376	-6.7899825502078	-0.00515185952781216	SPRN	503542
ILMN_2221046	0.623321465192903	0.52675519712566	0.63330470006977	-6.79001968411245	0.0112985127268823	GM2A	2760
ILMN_1808260	0.623389283851436	0.526962574149076	0.632986909871907	-6.79021939672936	0.00421977113723493	KIAA0564	23078
ILMN_1728327	0.623389283851436	0.526975866178496	-0.63296654298623	-6.79023219271615	-0.00398538691449701	LOC150577	150577
ILMN_1797362	0.623389283851436	0.526978069360603	0.632963167157063	-6.79023431362249	0.00371208954993119	LIMK1	3984
ILMN_1698533	0.623596842163737	0.527208732530425	-0.632609773094945	-6.79045627530452	-0.00694849348437732	IDH3A	3419
ILMN_1803676	0.623855298418065	0.527482467704581	-0.632190491920591	-6.79071945914243	-0.00957186840696966	ENOSF1	55556
ILMN_1761044	0.62435102001941	0.527956882367688	0.631464092545008	-6.79117500932688	0.006070166184176	GNB1L	54584
ILMN_1761301	0.625319310538637	0.52883103519614	0.630126507101422	-6.79201248699245	0.00359809568518443	LOC643373	643373
ILMN_1683271	0.625347073876582	0.52890987462968	0.630005926389954	-6.7920878968118	0.0086227528798819	TMSB4X	7114
ILMN_2085525	0.625498316981394	0.529093167382898	0.629725625321545	-6.79226313824535	0.00610128883535044	SNORA32	692063
ILMN_1808821	0.625530895359088	0.529176100925234	0.629598815191103	-6.79234239308449	0.00871944859615148	COMMD9	29099
ILMN_1730639	0.625589571889821	0.529281120622434	0.629438248606026	-6.79244272243817	0.00998128311258828	SLC22A15	55356
ILMN_1761411	0.625636795342091	0.529376459798133	-0.62929249681665	-6.79253377269864	-0.00522715674721042	C10ORF119	79892
ILMN_1803624	0.625786899201019	0.529558867693214	-0.629013674156113	-6.79270789284693	-0.00945745134542797	TMEM147	10430
ILMN_1806023	0.626241848228462	0.529999297898734	0.628340648803093	-6.7931278685229	0.00727341376179513	JUN	3725
ILMN_1772466	0.62659224536743	0.530351315329143	-0.62780293258245	-6.79346308701033	-0.00399289885853804	SH2D3A	10045
ILMN_2173611	0.626604560263455	0.530417210095535	0.627702296720768	-6.79352579272236	0.0146530648898429	MT1E	4493
ILMN_1774256	0.627641755170139	0.531350752894125	0.626277253409306	-6.79441265251145	0.00492533457403344	PRSS21	10942
ILMN_1705397	0.627772478354655	0.531516995660758	0.626023619124458	-6.79457028792448	0.00472431574578458	PDK2	5164
ILMN_1720965	0.627783119463105	0.531581580883906	0.625925093216684	-6.79463150523946	0.00602147053289492	TULP4	56995
ILMN_1741869	0.627894234755528	0.531731254397254	0.625696786981255	-6.79477332225786	0.00553603115745815	WDR47	22911
ILMN_1805007	0.628154207762902	0.532007020685878	0.625276229115108	-6.79503442498233	0.00563112930753196	SEMA4F	10505
ILMN_1775405	0.629565703154925	0.533328214831415	-0.623262872509145	-6.79628198534029	-0.0120122950080752	ARL4A	10124
ILMN_1674009	0.629565703154925	0.533348993961933	0.623231227578951	-6.79630156179009	0.0141390236697649	TKTL1	8277
ILMN_1715832	0.629565703154925	0.533369668837875	-0.623199742039997	-6.79632103865064	-0.00439701315069829	PIK3R4	30849
ILMN_2045175	0.629623661430919	0.533474509875649	0.623040090305095	-6.79641978361125	0.00365164324126166	ZNF691	51058
ILMN_1781623	0.629689939964557	0.533604557576814	-0.622842075994797	-6.79654222080471	-0.00747545134822669	TEX264	51368
ILMN_2119297	0.629689939964557	0.533684478269769	0.622720398612233	-6.79661743768669	0.00548327631207446	SAMD4A	23034
ILMN_1669352	0.629689939964557	0.533697900603813	0.622699964328206	-6.79663006803719	0.00445605078875211	LY6G6C	80740
ILMN_2234343	0.629741130901212	0.533797036860756	-0.622549046443282	-6.79672333696785	-0.00379608584590319	ACP6	51205
ILMN_1725510	0.63000779584357	0.53407884675974	0.622120116872563	-6.7969882969223	0.00358809453677189	DHCR24	1718
ILMN_1657483	0.630275221682303	0.534371985169238	0.621674066240728	-6.79726363949488	0.00900415068637983	SEC23B	10483
ILMN_2361695	0.630275221682303	0.534417145296839	0.621605359867378	-6.79730603371693	0.00794495621941138	BAG5	9529
ILMN_1701464	0.630641558887345	0.534783595306469	-0.62104795336516	-6.79764979991484	-0.00447373726288536	ZNF776	284309
ILMN_1806304	0.63089281973453	0.535052515320184	0.620639022428366	-6.79790180171982	0.011632079331485	ENTPD4	9583
ILMN_1758864	0.630908775494499	0.535121899611614	-0.620533530654206	-6.79796678363848	-0.0273549591266189	VNN2	8875
ILMN_2227495	0.632005996454508	0.536108486015147	-0.619034273004847	-6.79888911928756	-0.0138064142861705	ZNF549	256051
ILMN_1705116	0.632379681414581	0.536520536120225	-0.618408516836599	-6.79927342211538	-0.00439586254709656	C6ORF85	63027
ILMN_1671928	0.632379681414581	0.53653743508121	-0.618382858557205	-6.79928917164397	-0.0110222449988218	PROS1	5627
ILMN_2314007	0.632651857147672	0.536824367099897	-0.617947261881095	-6.7995564493759	-0.00800737624696612	TCF12	6938
ILMN_1712423	0.632668940299209	0.536894870901931	-0.617840246749418	-6.79962208399739	-0.00610268453095753	SKIP	51763
ILMN_1796165	0.633193364565393	0.537395961941256	0.61707986296894	-6.80008811634033	0.0304573575003619	GLRX5	51218
ILMN_1693438	0.633366957998429	0.53763880523647	-0.616711487329195	-6.80031368431465	-0.00495303713147344	FBXL12	54850
ILMN_1796339	0.633366957998429	0.537655432033192	0.616686268750558	-6.80032912152196	0.00830369511579754	PLEKHA2	59339
ILMN_1673024	0.633633809316347	0.537938051641623	0.616257667443249	-6.80059138751663	0.00544622454621457	RBM15B	29890
ILMN_1730504	0.633678966306041	0.538032486352801	0.616114479563457	-6.80067896521586	0.00835150410378738	AGPAT4	56895
ILMN_1764158	0.633955292422465	0.538323226355904	0.615673720546697	-6.80094841812895	0.00383722685015098	NLGN2	57555
ILMN_2415189	0.634114964270342	0.538514947967899	0.615383137941752	-6.80112595708542	0.0120119869618147	ATP1A1	476
ILMN_2378708	0.634163102058323	0.538611968940116	0.615236108053879	-6.8012157569014	0.00666722086026539	TAF6	6878
ILMN_1746252	0.634185575838053	0.538740059954126	0.615042013632889	-6.80133426897882	0.0126444903539387	LOC391811	391811
ILMN_2103388	0.634185575838053	0.538743341513984	0.615037041438431	-6.80133730445948	0.00532913992980433	ZNF509	166793
ILMN_1713141	0.634405808165321	0.538986591799096	0.614668512825977	-6.80156221967625	0.0073714098983988	LOC389641	389641
ILMN_1760705	0.635446504173631	0.539967661031752	0.613183022086341	-6.80246745826233	0.00432951439508944	POF1B	79983
ILMN_1756715	0.635446504173631	0.539983267843722	0.613159401905638	-6.8024818344203	0.027306465563707	RUNDC3A	10900
ILMN_1736178	0.63574917099096	0.540296745884668	0.612685040017284	-6.80277043235832	0.00480187859026593	AEBP1	165
ILMN_1725485	0.63605141439162	0.540609917632255	-0.612211279373581	-6.80305844182919	-0.00428525624184317	RGS17	26575
ILMN_1853824	0.636297479951076	0.540875389738866	0.611809785586428	-6.80330234448973	0.00481919056800084	MGAT3	4248
ILMN_2154287	0.636887307467147	0.541433145680507	0.610966569944987	-6.80381406757586	0.0069039729750191	PHACS	84680
ILMN_1815527	0.637231907102729	0.54178251025271	0.610438621886071	-6.80413410505559	0.0417185960079305	HBD	3045
ILMN_1688534	0.638583342976493	0.542988049689201	0.608618156756246	-6.80523553564946	0.00743716384349646	EIF2B5	8893
ILMN_1655868	0.639737180530491	0.544034501375615	-0.607039562850718	-6.80618796758776	-0.00468094647040296	ANP32C	23520
ILMN_2296843	0.639737180530491	0.544082426819797	0.60696730261013	-6.8062315060846	0.00576668874380992	GCDH	2639
ILMN_1776047	0.640119641926118	0.544464369655289	-0.606391536427698	-6.80657823380035	-0.0063731434143639	LOC646197	646197
ILMN_2372915	0.640151787584474	0.544548382338811	-0.606264917087823	-6.80665444016751	-0.00575868060797546	P2RY2	5029
ILMN_1781700	0.64025250788804	0.544690740156168	0.606050385347791	-6.80678352068896	0.0139082072831069	IL18R1	8809
ILMN_1657050	0.640526119540237	0.544980217324825	-0.605614232365699	-6.80704580668544	-0.00315789382329523	ARSK	153642
ILMN_1780444	0.64125219963069	0.545654757688579	0.604598354750125	-6.80765598599089	0.00351177904168676	ARL3	403
ILMN_2189007	0.641261514547359	0.545719452845588	-0.604500954773522	-6.80771443480342	-0.00379249936037418	CTGLF1	119016
ILMN_1812976	0.641395851273756	0.545935618868707	0.604175553710338	-6.80790963672383	0.00416650498642035	DDX54	79039
ILMN_2358069	0.641395851273756	0.545947336224962	0.604157917059625	-6.80792021361642	0.0124002207388916	MAD1L1	8379
ILMN_1737184	0.642039429142918	0.546556555061818	0.603241196102417	-6.80846955657687	0.00795863943948216	CDCA7	83879
ILMN_1668378	0.642039429142918	0.546608816401155	-0.603162579583482	-6.80851662855498	-0.00452995007021872	SFT2D2	375035
ILMN_1701386	0.642838519849639	0.547346041422966	0.602053972180515	-6.80917975949329	0.0331895192569647	STRADB	55437
ILMN_1659845	0.642843139461829	0.547415803206286	0.601949105769573	-6.80924242389789	0.00909030338115535	KIAA0355	9710
ILMN_1809496	0.642843139461829	0.547463792636579	-0.601876971561882	-6.80928552238248	-0.00579970178894218	COPG2	26958
ILMN_1788531	0.6429700618495	0.547646116989873	-0.601602943479117	-6.80944920065945	-0.00610648452116003	SIT1	27240
ILMN_1770850	0.6429700618495	0.547685723717767	-0.601543421723242	-6.8094847434447	-0.00455540511612096	PNMA1	9240
ILMN_2311052	0.643092101219311	0.547846608536954	0.601301662836347	-6.80962907108978	0.00362778670080477	COL13A1	1305
ILMN_1722695	0.643329772675861	0.548106031536162	0.600911906373728	-6.80986162978598	0.00410864644332687	CPLX2	10814
ILMN_1808905	0.643793213448642	0.548557868222661	-0.600233286122776	-6.81026618740454	-0.00644751483446004	AKAP3	10566
ILMN_1797566	0.643946755042878	0.548779038665249	-0.59990120779954	-6.81046398859978	-0.00536357078365945	SNAP47	116841
ILMN_1657144	0.643946755042878	0.548802709879407	0.599865670368245	-6.81048514985936	0.00416377108831512	C1ORF69	200205
ILMN_1697793	0.644976754161691	0.549737622969968	0.598462697388051	-6.81131956914794	0.00873305027469584	SYNJ2BP	55333
ILMN_1711492	0.645109837893761	0.549908164755579	0.598206901845833	-6.81147149339049	0.00447890138099893	LOC441050	441050
ILMN_1783673	0.645110598838393	0.549965923053623	-0.598120279084038	-6.81152292640534	-0.00453474540754772	LRRC37A	9884
ILMN_1774250	0.645398013064877	0.550268082845948	0.597667189416251	-6.81179183108357	0.00616492135031521	PLUNC	51297
ILMN_1792497	0.645627874745433	0.550521218975568	0.597287705426204	-6.81201689480926	0.00855156301494109	HRB	3267
ILMN_1708833	0.645948339045451	0.550851659881801	-0.596792461028847	-6.81231039875036	-0.00479638357703216	APCS	325
ILMN_1670918	0.646036426542115	0.550983970724746	0.596594202796854	-6.81242782726473	0.00541540392164741	INSR	3643
ILMN_1663954	0.646347749018057	0.551308745772929	0.596107650353118	-6.81271584748728	0.00993633701800434	TH1L	51497
ILMN_1756049	0.646347749018057	0.551363926127655	0.596024997524089	-6.8127647514398	0.00772154182328944	NT5DC3	51559
ILMN_1665554	0.646455099484864	0.551512729615407	0.5958021300106	-6.81289658373435	0.00689699768904362	BRF2	55290
ILMN_1804248	0.647082661944731	0.5521242598165	0.594886533384441	-6.81343766765893	0.00576062611842865	FDPS	2224
ILMN_1785380	0.647082661944731	0.552187029364808	0.594792581675794	-6.81349314263834	0.00413936723316954	SLC1A2	6506
ILMN_1763127	0.647082661944731	0.552224140555642	0.59473703715277	-6.81352593549052	0.00465943463588836	CCBP2	1238
ILMN_1768954	0.647082661944731	0.55227726131455	0.594657534217249	-6.81357286779273	0.00437866593302338	RIBC1	158787
ILMN_2152178	0.647104181908916	0.552362141241507	-0.594530506879458	-6.8136478417706	-0.00678100144839089	MTMR15	22909
ILMN_2414436	0.647104181908916	0.552410200615057	0.594458587721401	-6.81369028274722	0.00659830842342846	RBM3	5935
ILMN_1665557	0.647602894876817	0.552980616958655	-0.593605214642347	-6.81419348429921	-0.0140514402796121	USP15	9958
ILMN_1796235	0.647602894876817	0.552980794650422	0.593604948873486	-6.81419364090046	0.00757690560897206	CIRH1A	84916
ILMN_1777340	0.647602894876817	0.553007925281673	0.593564370800751	-6.81421755024686	0.00353530487320874	DDX6	1656
ILMN_1690139	0.647820603255464	0.553251182684619	-0.593200585269542	-6.8144318264385	-0.0142841469024138	KIAA0748	9840
ILMN_1684258	0.647833001755585	0.553319121896059	-0.593098997869572	-6.81449163979732	-0.00964606335677409	LOC646195	646195
ILMN_1814924	0.648148376793814	0.55364586470286	-0.592610515016176	-6.81477910933383	-0.00455948455261801	FAM55C	91775
ILMN_1665547	0.64870720645314	0.554180642906587	0.591811322981945	-6.81524891933979	0.00460625502500989	CADPS	8618
ILMN_1657728	0.648898381344269	0.554401405661609	0.591481517410923	-6.81544261298797	0.00363648560382845	LOC643831	643831
ILMN_2080158	0.649273620206692	0.554779477889075	-0.590916850975206	-6.81577398917993	-0.00553397919441601	FAM10A7	155019
ILMN_1658639	0.649828392177838	0.555311036622935	0.590123264937368	-6.81623917311709	0.00771218589033573	SLC46A3	283537
ILMN_1763265	0.649914469889294	0.555442129276845	-0.58992760848001	-6.81635376697701	-0.0135193122062702	CHMP1B	57132
ILMN_1737205	0.650742246163116	0.556231131211848	0.588750496012448	-6.81704238779309	0.0061729929035792	MCM4	4173
ILMN_2120695	0.650742246163116	0.556264795409973	0.588700290545483	-6.81707172786862	0.00713109184703242	TSPAN7	7102
ILMN_1769705	0.650782401509404	0.556356732593513	-0.588563186596291	-6.81715183868584	-0.0157832073279227	LOC440093	440093
ILMN_1696591	0.650931909134836	0.556583496492663	-0.588225065790578	-6.81734932542213	-0.00519394278582386	RB1	5925
ILMN_1671215	0.650931909134836	0.556599797302884	-0.588200762738139	-6.81736351577607	-0.00539672295716365	FBXL19	54620
ILMN_1684054	0.651387623355534	0.557047135412045	0.587533957198414	-6.81775262960765	0.00650321740928028	ASAH1	427
ILMN_1669599	0.651450575310516	0.557186022465089	-0.587326984315497	-6.81787331880059	-0.00842591228963929	DENND4C	55667
ILMN_2077886	0.651450575310516	0.557216311849346	-0.587281849679622	-6.81789963188587	-0.00518686875730801	C1ORF109	54955
ILMN_2293067	0.652454989706545	0.55813319454093	0.585916156003515	-6.81869486367627	0.00361427688646021	PM20D1	148811
ILMN_1676731	0.65291836277781	0.558587381186681	-0.585240051616782	-6.8190878690559	-0.00523135232306338	C17ORF65	339201
ILMN_1772603	0.653582652902649	0.559213557038252	-0.584308362103796	-6.81962869803607	-0.00576319474875575	LOC644172	644172
ILMN_1680192	0.653752053598015	0.559416373059349	0.584006700209891	-6.81980362286327	0.0122273973395783	APOBEC3A	200315
ILMN_1697864	0.654250258715515	0.559900606498131	0.58328668229069	-6.82022077526689	0.00947943519241612	CXORF38	159013
ILMN_1684628	0.654712273319679	0.560353953475094	-0.582612864413591	-6.82061069536988	-0.0101949631797602	ZFP90	146198
ILMN_2181191	0.655447070422941	0.561040874992866	0.581592384645361	-6.82120036203045	0.0103072528192509	TPI1	7167
ILMN_1691047	0.655572162309434	0.561205985263122	0.581347189822089	-6.82134188976644	0.00328817295303985	EPS8L2	64787
ILMN_2069267	0.655658732871091	0.561338137889193	0.581150963517781	-6.82145510966982	0.00387821932700039	BAGE3	85318
ILMN_1722753	0.656098289803068	0.561815952291919	0.580441669484428	-6.82186404420593	0.00400289442124357	GJA5	2702
ILMN_1802397	0.656098289803068	0.561830626528424	0.580419890866665	-6.82187659249924	0.00382047769197058	GNA11	2767
ILMN_1736831	0.656194510439224	0.561971113136425	-0.580211403052239	-6.82199669414519	-0.0203366955423014	PRSS33	260429
ILMN_1673917	0.656225787292833	0.562055992568888	0.580085450771516	-6.82206922942435	0.00470264733790504	GTF2I	2969
ILMN_1777721	0.656601799423205	0.562436173089494	0.57952141525894	-6.82239386165013	0.00929888990477146	MAPRE1	22919
ILMN_1687583	0.65728416168072	0.563078862657961	-0.578568340935759	-6.82294168933761	-0.00317578722334044	CAV1	857
ILMN_1690036	0.657666863339432	0.56346493479099	0.577996069452968	-6.82327019851428	0.00394095552935791	LOC554206	554206
ILMN_1765274	0.658080277164983	0.563877390463869	0.577384899141666	-6.82362067871747	0.00327836547000881	CAPN11	11131
ILMN_1752947	0.658524827106293	0.564321067384076	0.576727706603004	-6.82399713741014	0.00553392971436573	C17ORF79	55352
ILMN_1738482	0.658524827106293	0.564374898301702	0.576647986993901	-6.82404277395533	0.0150309973597178	CEP27	55142
ILMN_1778177	0.658686498857538	0.564571767168793	-0.576356469989727	-6.82420960306243	-0.00794964688818389	ZNF207	7756
ILMN_2340259	0.658705320800205	0.564646212934524	-0.576246245901277	-6.82427266005534	-0.011776234789485	PDE4B	5142
ILMN_1655821	0.658962686950632	0.564925164698116	-0.575833293396432	-6.82450879478772	-0.00620534026352981	CAPG	822
ILMN_1708151	0.659229722559951	0.56521245246044	-0.575408103229743	-6.82475175056675	-0.00831646754114956	LAGE3	8270
ILMN_1721774	0.659303822771495	0.565334350864439	0.575227723241976	-6.824854766429	0.00371165324665057	MPP7	143098
ILMN_1760129	0.65971881418934	0.565748597118638	0.574614879487336	-6.82520452335294	0.00501744835217988	EHMT1	79813
ILMN_1766085	0.659756521707047	0.565839339792659	-0.574480661904417	-6.8252810731423	-0.00560279590087998	REL	5966
ILMN_1699489	0.659959534534171	0.5660718776648	0.574136762172892	-6.82547713172854	0.00411827103713591	TUBB6	84617
ILMN_1680770	0.660053081677594	0.566258859126857	-0.573860285007268	-6.82563466739937	-0.0142849841181842	UBQLN2	29978
ILMN_1709877	0.660053081677594	0.566268981456937	0.57384531903787	-6.82564319279093	0.010369290679483	TRIML1	339976
ILMN_1796349	0.660501746917005	0.566712369964555	0.573189890727717	-6.82601634084438	0.00917146694385451	SMPDL3A	10924
ILMN_2400326	0.660633586961413	0.566931499649486	0.572866058590001	-6.8262005475248	0.00324531679206252	DYRK3	8444
ILMN_1661664	0.660633586961413	0.566942456799216	0.57284986757851	-6.82620975479042	0.00565303432122644	SRRM1L	401475
ILMN_1681741	0.66085529837067	0.567191228550252	-0.572482306369101	-6.82641870413744	-0.00390799063454139	C1ORF31	388753
ILMN_1723139	0.661396062556974	0.567721688831108	0.571698807681366	-6.82686365635256	0.00307112271215626	GPD2	2820
ILMN_1724666	0.661396062556974	0.567801032339752	-0.57158164620408	-6.82693014052784	-0.0101198662046791	INADL	10207
ILMN_1668277	0.661396062556974	0.567831003424002	-0.57153739186733	-6.82695524944732	-0.013179109826666	BLK	640
ILMN_2124361	0.66142556084893	0.567914882672961	-0.571413544427945	-6.8270255073875	-0.00404146510616421	LEAP2	116842
ILMN_1689329	0.661586414898818	0.568111563785281	0.571123179799574	-6.82719016993509	0.00501840039032686	SCD	6319
ILMN_1756038	0.661745741864023	0.568306961917749	0.570834756985682	-6.82735364852715	0.00684621367727534	OR4B1	119765
ILMN_2279367	0.662392919635799	0.568932176915513	-0.569912210243776	-6.82787599580362	-0.0137093313996868	FCAR	2204
ILMN_1737360	0.662392919635799	0.568980037112797	0.569841609319436	-6.82791593537989	0.0040641669587167	TSPYL3	128854
ILMN_1751572	0.662445553581764	0.569083892701614	-0.56968841662474	-6.82800258086225	-0.0045519095898845	TLE1	7088
ILMN_1788810	0.663290612654427	0.569868572575355	-0.568531402830288	-6.82865623388292	-0.00508234626566217	C12ORF30	80018
ILMN_1722292	0.663292194089535	0.569928650480969	0.568442849114543	-6.82870620746531	0.00392308382390549	AVL9	23080
ILMN_1782977	0.663474104608189	0.570143690990766	0.568125919962068	-6.82888499660134	0.00955073594666267	UBA52	7311
ILMN_1653529	0.663748482104735	0.570438231610549	-0.567691915320143	-6.82912966989097	-0.00540483520882873	TEX10	54881
ILMN_1750961	0.664045395598746	0.570797079805487	0.56716329827487	-6.82942742929517	0.0127551876063441	TM6SF1	53346
ILMN_2047430	0.664045395598746	0.570810976563724	-0.567142830238199	-6.82943895295796	-0.00408483795378078	5-Mar	54708
ILMN_1765409	0.664620962654661	0.571364568726931	0.566327657506593	-6.82989756372925	0.0067421545512234	STAM	8027
ILMN_1677719	0.664732807187168	0.571519673228984	0.566099331377134	-6.8300259003531	0.00397582834916488	CHST1	8534
ILMN_1699451	0.664732807187168	0.571578413262125	-0.566012869102021	-6.83007448522175	-0.00366872520371508	LOC401218	401218
ILMN_1678919	0.665103324610287	0.571955886620425	0.565457348959719	-6.83038646617645	0.0250515097657029	YOD1	55432
ILMN_1701169	0.665815324327412	0.572627113654463	-0.564469948461778	-6.83094023636102	-0.00446316801488766	HP1BP3	50809
ILMN_1776375	0.665908603128476	0.572801187009204	0.564213969909845	-6.8310836406399	0.00827225400523446	PIN1	5300
ILMN_1691476	0.665908603128476	0.572825238721618	0.564178604267945	-6.83110344806708	0.00470058324022915	MYLK	4638
ILMN_1773080	0.666323708237265	0.57328112203984	0.563508406857928	-6.83147857469482	0.00697624595120061	OAZ1	4946
ILMN_1728626	0.666323708237265	0.573300293941039	0.563480227658431	-6.83149433755491	0.0057084253056825	WDR5	11091
ILMN_2134381	0.666431742397556	0.573452242927075	-0.563256906190463	-6.8316192311043	-0.0159626939267312	C14ORF85	319085
ILMN_1810085	0.66689112230295	0.57391801730336	0.56257252643792	-6.83200166556379	0.00511448453099383	ABCF3	55324
ILMN_1720996	0.66689112230295	0.573973299105553	-0.56249131632792	-6.83204701530586	-0.00362630931214625	SLC12A2	6558
ILMN_2349393	0.66689112230295	0.574024644312286	0.562415892484175	-6.8320891279949	0.00336701217349678	MDK	4192
ILMN_1781225	0.667242403096977	0.574432980675363	-0.561816178334353	-6.83242377591662	-0.00623178600223806	FLJ35801	150291
ILMN_1803180	0.667242403096977	0.57444514607986	-0.561798314390373	-6.83243373874797	-0.00997570003651482	PRDX6	9588
ILMN_1775175	0.667353043628759	0.574599477897779	0.561571705776252	-6.83256009229369	0.0058304777782725	RPL3L	6123
ILMN_1723211	0.66753123890335	0.574812000780178	0.561259701249913	-6.83273397798125	0.00461700154462452	L2HGDH	79944
ILMN_2376502	0.667985159005038	0.575262006621903	-0.560599228770736	-6.8331017525795	-0.00360122629231352	RHOBTB1	9886
ILMN_1654398	0.668116886440994	0.575434595271284	-0.560345985779489	-6.83324265255512	-0.00538964531541453	RGL1	23179
ILMN_1775569	0.668260688662495	0.575697769202737	0.559959894311444	-6.83345734470001	0.00406346025983151	CRISP2	7180
ILMN_1694671	0.668260688662495	0.57569888130136	-0.559958262975386	-6.83345825151606	-0.00850459619352062	ZFAND2A	90637
ILMN_1762803	0.668260688662495	0.575735926174168	-0.55990392275096	-6.83348845628437	-0.00341002075813712	RFXDC2	64864
ILMN_1728810	0.669103311834316	0.576521116685853	0.558752534739029	-6.83412776170578	0.00455682314724104	NDUFS1	4719
ILMN_1651800	0.669182762588936	0.576670750406444	0.558533198918514	-6.83424939830743	0.00533670581733769	GSTM4	2948
ILMN_1652512	0.669182762588936	0.576708055400433	0.558478520771037	-6.83427971362239	0.00499641013424945	C2CD2	25966
ILMN_1703140	0.669721593184526	0.577231713105926	0.557711168890928	-6.83470484527113	0.00338932414026605	NEDD4	4734
ILMN_1794011	0.669804864710781	0.577374077022379	0.557502610032198	-6.83482029103463	0.00589601229543746	CHST2	9435
ILMN_1686235	0.669804864710781	0.577422076182151	-0.557432298177884	-6.83485920176655	-0.00601361716977777	GNPNAT1	64841
ILMN_1777106	0.670509485259312	0.578092384307759	-0.556450681337686	-6.83540191860254	-0.00479071910710971	LRRC57	255252
ILMN_1763657	0.670509485259312	0.578148228260066	0.556368926214765	-6.83544707630788	0.00413966065432447	CXXC4	80319
ILMN_1693291	0.671315545706893	0.578902685085946	0.555264771639445	-6.83605631031879	0.00342177681940559	LOC647219	647219
ILMN_1686097	0.671373552973916	0.579012141737951	-0.555104637119035	-6.83614456657082	-0.00375166862791332	TOP2A	7153
ILMN_1656315	0.671399991386818	0.579094379964746	0.554984332389628	-6.83621085437313	0.00715446573391265	DMD	1756
ILMN_1678690	0.672325596971706	0.579952250078993	0.553729849474563	-6.83690121814724	0.00475298989330941	UPB1	51733
ILMN_1780334	0.672614588522826	0.580295242861901	0.553228527474526	-6.83717666787263	0.0151289363347011	KCNJ2	3759
ILMN_1788254	0.672614588522826	0.580320624977289	-0.553191434229371	-6.83719703873062	-0.00477962054889325	PGAM5	192111
ILMN_1784977	0.672664369420879	0.580423124003657	0.553041650622259	-6.83727928296929	0.00485305324160556	DOHH	83475
ILMN_1798224	0.67283270936807	0.58062794360127	0.552742381387087	-6.83744354118853	0.00411595954462296	JARID1C	8242
ILMN_1678671	0.672838342753053	0.580692369289971	-0.55264825695649	-6.83749518437264	-0.0111899623447336	KLHL24	54800
ILMN_1810436	0.672884257361454	0.580791564206283	-0.552503345076008	-6.83757467589325	-0.00550046785025415	DNAJC27	51277
ILMN_1750395	0.672884267404408	0.580851141241181	-0.552416315753162	-6.83762240588364	-0.00528607839148609	MBD2	8932
ILMN_1719316	0.673132190039181	0.581124744800115	0.552016693160149	-6.83784147675288	0.0102440408996998	TMED3	23423
ILMN_1768394	0.673175552074405	0.58126335782322	-0.551814270058164	-6.83795238353107	-0.0183424061043702	ARPC5	10092
ILMN_2073604	0.673175552074405	0.581281368177563	0.551787970354239	-6.83796679004677	0.00645608311908941	EBP	10682
ILMN_2344971	0.673195478491721	0.581358170386573	0.551675823858359	-6.83802821422756	0.00527531338106879	FOXM1	2305
ILMN_1791106	0.673216725701806	0.581496671333979	0.551473602490736	-6.83813894213146	0.00476696881000827	HEATR6	63897
ILMN_1753716	0.673216725701806	0.581512457650708	-0.551450554763603	-6.83815155952153	-0.00773872855933533	EIF2B1	1967
ILMN_1705151	0.673216725701806	0.581555312446727	-0.551387989041503	-6.83818580823037	-0.00994133968141853	SF3A3	10946
ILMN_1683824	0.67342468191745	0.581842780810735	0.550968356362104	-6.83841541637643	0.00323893194858904	ANO7	50636
ILMN_1800787	0.67342468191745	0.581854186925842	-0.550951708260014	-6.83842452202663	-0.0115971477868246	RFTN1	23180
ILMN_1675083	0.673637536820487	0.582097733437037	0.550596269865362	-6.83861886284942	0.00333709145532168	F8	2157
ILMN_1707904	0.674618882544971	0.583030141482287	-0.549236131093333	-6.83936138025762	-0.00447513926614285	LOC641518	641518
ILMN_1685870	0.674618882544971	0.58306516911177	0.549185054803288	-6.83938922772299	0.00489552538659321	HYDIN	54768
ILMN_1691188	0.67464715025359	0.583149324989027	-0.549062346965594	-6.83945611907563	-0.00910690137261838	UIMC1	51720
ILMN_1665717	0.674853593558155	0.583493451266005	-0.548560661892262	-6.83972944580273	-0.0113148604136128	EIF2S3	1968
ILMN_1776266	0.674853593558155	0.583501713823924	0.548548618007709	-6.83973600445153	0.00370831753403511	CRYGB	1419
ILMN_2108938	0.674853593558155	0.583506997900363	-0.54854091573655	-6.83974019874479	-0.0123187823253321	FNBP4	23360
ILMN_1789510	0.674881289541801	0.583590690177436	-0.548418927028115	-6.83980662019047	-0.0101234189847794	STIP1	10963
ILMN_1794266	0.674997224951406	0.583750698526052	0.54818572380382	-6.83993355558161	0.00432032318813302	SPINLW1	57119
ILMN_1809433	0.675039456057762	0.583846979964973	0.548045413369737	-6.84000990229206	0.0139107927209636	XBP1	7494
ILMN_1764165	0.675809243136284	0.584572602220665	0.54698831497607	-6.84058447047643	0.00407928145105796	TRIM65	201292
ILMN_1686646	0.676264572313018	0.585026327960589	-0.546327630747804	-6.84094301154892	-0.00385974059648131	LOC285423	285423
ILMN_1785988	0.676907305172613	0.585681284106454	0.545374349389263	-6.84145957666852	0.00762788548896332	CSNK1A1	1452
ILMN_1718206	0.676907305172613	0.585702195534448	0.545343921215561	-6.84147605027595	0.00352966936530663	KIAA0100	9703
ILMN_2140799	0.677251691421884	0.586060134883934	-0.544823162775635	-6.84175784302885	-0.00504321647518235	FAM24B	196792
ILMN_2307740	0.677400603132252	0.586248963900575	-0.544548498999493	-6.84190636071905	-0.0202787900362544	CD46	4179
ILMN_1674072	0.67740900953832	0.58631620806092	-0.544450698035471	-6.84195922612326	-0.00363047956752016	RBAK	57786
ILMN_1754600	0.677848642655187	0.58680731196078	-0.543736586768802	-6.8423449448177	-0.00329872007675736	FNBP1L	54874
ILMN_2233783	0.677848642655187	0.58681673836093	-0.543722882612174	-6.84235234200839	-0.00634485472105073	CD38	952
ILMN_1762879	0.678017917728252	0.587023303415572	0.543422602762944	-6.84251437945458	0.00558880532122252	DCAF4L1	285429
ILMN_1781819	0.678650769824955	0.587686168466306	0.542459338932739	-6.84303357368208	0.0129026867655178	PAPSS1	9061
ILMN_1696521	0.678650769824955	0.587691380172425	0.542451767370325	-6.84303765106978	0.00320980333552168	EGFR	1956
ILMN_1712400	0.678701053650904	0.587830749557427	0.542249303186258	-6.84314665965293	0.0104053581690842	SERPINB6	5269
ILMN_2383077	0.678701053650904	0.58785509108715	0.542213944130768	-6.8431656931242	0.00459502939583878	SLC39A7	7922
ILMN_2217513	0.678807172918549	0.588007098708216	-0.541993149777877	-6.84328451675069	-0.00412126569938387	GLB1L	79411
ILMN_1697095	0.678936248021046	0.5881790123171	0.541743473416179	-6.8434188253885	0.00351257822889472	SUZ12P	440423
ILMN_1801866	0.679236918217074	0.588499620980038	0.54127793212606	-6.8436690893251	0.0082171927080994	BRWD1	54014
ILMN_1695745	0.679329599205955	0.588640059935188	-0.541074044080226	-6.84377862700668	-0.00314618672183986	DISP1	84976
ILMN_1762224	0.681463614641812	0.590549515202611	0.538304142107461	-6.84526265595828	0.00571661712535843	HPS3	84343
ILMN_1767900	0.681542608962299	0.590678305749018	0.538117464420064	-6.84536239845134	0.0042451672740027	LGI2	55203
ILMN_1722390	0.681746817865167	0.590988713721905	-0.537667615330119	-6.84560261227258	-0.00459899529603458	CHRAC1	54108
ILMN_1735743	0.681746817865167	0.590994183166804	-0.537659689884103	-6.84560684256296	-0.0047708920915559	FBLN7	129804
ILMN_1717229	0.681746817865167	0.591036348030593	-0.537598592432607	-6.84563945188045	-0.00431144364000069	C9ORF21	195827
ILMN_1723353	0.68176984652222	0.591116667567158	0.537482213907868	-6.84570155591828	0.0047517078140471	FAM122A	116224
ILMN_1720838	0.681944146956222	0.591328162131391	-0.5371758049409	-6.8458650032319	-0.0121853643509109	DECR1	1666
ILMN_2045351	0.681984776446785	0.59142376682655	-0.537037311398279	-6.84593884909446	-0.00361662541448293	SPINK9	643394
ILMN_1731851	0.682203509121071	0.591673847278606	0.53667509208552	-6.8461318973777	0.00778064491241892	OXA1L	5018
ILMN_2070300	0.682319665548284	0.591834993187153	-0.53644172389908	-6.84625620427772	-0.0105033312194784	LSM2	57819
ILMN_1731816	0.682344248667399	0.591916722086742	0.536323376967563	-6.84631922281946	0.00320093176109371	LOC653781	653781
ILMN_1689901	0.682444302824569	0.592063931274856	0.536110230753914	-6.84643268597722	0.00387620847002168	ZNF658B	401509
ILMN_1787628	0.682647865217784	0.592300967333525	0.535767074202505	-6.84661526227572	0.0116440919354588	NOP56	10528
ILMN_1757237	0.68267167457296	0.592382060389886	-0.53564969047349	-6.84667768942897	-0.00408890877921309	DDEF2	8853
ILMN_2041648	0.682862453043665	0.592608058355794	-0.535322593132619	-6.8468515746197	-0.00350547244292088	TMPRSS7	344805
ILMN_1735151	0.683059003626124	0.592839099818566	0.534988255365392	-6.847029199154	0.00487871988084887	EIF5A2	56648
ILMN_1769290	0.683080453671391	0.592918187699007	-0.534873821846925	-6.84708996909177	-0.00433402864211629	TTC39B	158219
ILMN_1706344	0.683671433410065	0.593491685199991	0.534044228757885	-6.84753013623369	0.00453581515283918	ABHD6	57406
ILMN_1675150	0.683702699623978	0.593579353329706	-0.533917444812065	-6.84759734537633	-0.00394998920466882	HKR1	284459
ILMN_1749210	0.683761996691681	0.593691365399434	0.533755467633396	-6.84768318752537	0.00402011342597408	BUD13	84811
ILMN_1769779	0.683764337116573	0.593753929070155	0.533665002352165	-6.84773111958389	0.0095956641951398	PTP4A3	11156
ILMN_1796749	0.684224456212498	0.594214050588226	0.532999814015458	-6.84808331320134	0.00306970196802769	KIF1C	10749
ILMN_1815035	0.684385121907885	0.59441416705367	0.532710583376563	-6.8482363136571	0.00370673605500205	DENND2C	163259
ILMN_1670472	0.684726151359955	0.594795045492962	0.532160218576778	-6.84852722261276	0.00639042585970451	FAF2	23197
ILMN_1815210	0.684726151359955	0.594831597317213	-0.532107410114647	-6.84855512003721	-0.00378752950340466	LOC646915	646915
ILMN_1682873	0.684965488191685	0.59510401063157	-0.531713886158346	-6.84876292205039	-0.00912709812530288	LOC388474	388474
ILMN_2169736	0.684965488191685	0.595160788473919	0.531631876169081	-6.84880620843598	0.00290492010843391	PGBD4	161779
ILMN_1772713	0.685142361701307	0.595375125925994	-0.531322319127558	-6.84896953823969	-0.00803610989470549	BMS1	9790
ILMN_1731785	0.685690164068866	0.595925851252548	-0.530527167204509	-6.8493886440371	-0.00542616627536585	ORM2	5005
ILMN_1787541	0.685690164068866	0.59600290414488	-0.530415942966984	-6.84944721770866	-0.00757453108539163	SPSB2	84727
ILMN_1681754	0.685690164068866	0.596055885265692	-0.530339469638969	-6.84948748349898	-0.00414555133074845	GGH	8836
ILMN_1751887	0.685690164068866	0.596093963452219	-0.530284509230341	-6.84951641842811	-0.0060248484283445	PREP	5550
ILMN_2197750	0.68651055478724	0.596867931884338	0.529167743815944	-6.85010371137524	0.00364854762596156	TSPY3	728137
ILMN_2275248	0.686739224333375	0.597135774356543	0.528781425610866	-6.85030658329914	0.0033471530050786	ECE2	9718
ILMN_1670304	0.686739224333375	0.597188332208458	0.528705628926716	-6.85034636995174	0.00365961961397865	LOC727866	727866
ILMN_2398865	0.687064889199162	0.597532354062728	-0.528209570394656	-6.85060661675468	-0.0102409510727188	VPS13C	54832
ILMN_1697117	0.687239705634641	0.597745229095286	-0.527902682745657	-6.85076749677417	-0.0051806304573363	TBP	6908
ILMN_1680109	0.687502583015875	0.598034736253009	0.527485399556376	-6.85098609968894	0.0101126821616218	COL4A3BP	10087
ILMN_1700896	0.687664896505843	0.598236803998134	0.527194202263885	-6.85113854743294	0.00825279378194566	SAP30	8819
ILMN_1686846	0.687733501855009	0.598357370417053	0.527020476826757	-6.85122945619803	0.00362705328748625	AKAP12	9590
ILMN_1771599	0.687924201335888	0.598599072818625	0.526672253207393	-6.85141158795544	0.00366855145057343	PLOD2	5352
ILMN_1797384	0.687924201335888	0.598645086679513	-0.526605967717675	-6.85144624369639	-0.0099730720963187	UROS	7390
ILMN_2388166	0.688340561764834	0.599068348327734	-0.525996344692561	-6.85176476576945	-0.0030405236502844	HDAC5	10014
ILMN_1726496	0.688414347718192	0.599193508035169	0.525816114874587	-6.85185886348595	0.00290778782033652	SEL1L	6400
ILMN_2404589	0.688460713051279	0.599294811564556	0.525670250442296	-6.85193499549579	0.00415448899571658	KCNRG	283518
ILMN_1808568	0.688999011713158	0.599939145718531	-0.524742751588391	-6.85241859749754	-0.00671406880978687	PYCR2	29920
ILMN_1791119	0.688999011713158	0.59994447218379	0.524735086192426	-6.85242259071368	0.00693253888968126	NDUFA10	4705
ILMN_1786852	0.688999011713158	0.599946377408872	0.524732344361957	-6.85242401903038	0.00432930092500339	ZCCHC3	85364
ILMN_1759676	0.689213074879043	0.60030836442557	0.524211476463702	-6.8526952223209	0.00431890561534942	HOXC13	3229
ILMN_1793349	0.689213074879043	0.600309823425367	-0.524209377377782	-6.85269631471967	-0.00467038381155227	MOBKL1A	92597
ILMN_2179837	0.689213074879043	0.600315814778231	-0.524200757548571	-6.85270080057415	-0.00975344524853305	BANF1	8815
ILMN_1709583	0.689610154715357	0.600722726841281	-0.523615419619736	-6.85300524448588	-0.00443160209692195	LOC644019	644019
ILMN_1721729	0.689711447598976	0.600872021584767	-0.523400706030951	-6.85311683536739	-0.0067880637713511	PPARBP	5469
ILMN_1815083	0.690340687593249	0.601524313102267	0.522462872700156	-6.85360370973597	0.00439075771118613	WHSC2	7469
ILMN_2103591	0.690340687593249	0.601559228859156	0.522412685482646	-6.85362973974038	0.00707844087205167	MORC2	22880
ILMN_1743145	0.690340687593249	0.601603552467063	0.522348977503822	-6.85366277879768	0.033413029223933	ERAP2	64167
ILMN_1804642	0.690411664296419	0.601853056507596	0.521990395605361	-6.85384866482844	0.00551725197272557	SMUG1	23583
ILMN_1814397	0.690411664296419	0.60188242581486	0.521948191082526	-6.85387053493123	0.0330334344398935	EPB42	2038
ILMN_1789387	0.690411664296419	0.601892079471468	0.521934318708967	-6.85387772311712	0.00316272710274301	KCNE3	10008
ILMN_2288483	0.690411664296419	0.601937194115363	-0.521869489976093	-6.85391131260136	-0.0129224619418729	C3ORF34	84984
ILMN_1696306	0.690411664296419	0.602004611920867	0.521772616191508	-6.85396149770698	0.00401998763479039	LOC645967	645967
ILMN_1737418	0.690411664296419	0.602032125825046	-0.52173308240592	-6.85398197536358	-0.00526677518995111	ACSL6	23305
ILMN_1660204	0.690624192098376	0.602278586788341	0.521378987493223	-6.85416531983765	0.00514358059045694	IGSF9B	22997
ILMN_1800225	0.690842741509216	0.602530337229886	-0.521017360645238	-6.854352435854	-0.00330269586556842	PPARG	5468
ILMN_1655611	0.691191609224883	0.602895797246173	0.520492517052419	-6.85462377410192	0.01025759042325	TSHZ2	128553
ILMN_1713993	0.691305870562179	0.603116926181155	-0.520175019572142	-6.85478778409341	-0.00604471299205578	UBAC2	337867
ILMN_1756578	0.691305870562179	0.60311786069319	0.520173677908823	-6.8547884769456	0.00323371014359086	CHRNA6	8973
ILMN_1794157	0.691307253850424	0.603180266815667	-0.520084084602414	-6.85483474004107	-0.00337565963621422	CATSPER2P1	440278
ILMN_1657317	0.69132062311193	0.603253132260472	0.519979480665563	-6.85488874406708	0.00615556405385931	POLR2J	5439
ILMN_2338348	0.691326690131111	0.603354536445755	0.519833916655265	-6.85496387654844	0.00990277637110371	UBASH3A	53347
ILMN_1769782	0.691326690131111	0.603380828435076	-0.519796176744995	-6.85498335247293	-0.00990309876130624	LAX1	54900
ILMN_1757504	0.691495803871598	0.603589644668374	0.519496465147655	-6.85513797041662	0.00308486731897872	REG3A	5068
ILMN_1761479	0.691983647286528	0.604076730337505	0.518797538030138	-6.85549819311468	0.00656910162772384	ZC3HC1	51530
ILMN_1727438	0.692517837532649	0.604604365593749	0.518040711808477	-6.85588771020968	0.00487884214270906	KCND3	3752
ILMN_2203544	0.69254033827047	0.604685318374792	-0.517924621545753	-6.85594740833042	-0.0055838146597722	OR2A9P	441295
ILMN_1716524	0.692542452120358	0.6047484727085	0.517834059982403	-6.85599396932065	0.00920245941439113	RAB7A	7879
ILMN_1796461	0.692971217722263	0.605206398851965	0.517177533695339	-6.85633127007054	0.00387087786378881	PRSS8	5652
ILMN_1799796	0.692971217722263	0.605245576668542	-0.517121375033014	-6.85636010261958	-0.00382487164598011	DIS3	22894
ILMN_1771629	0.693202546437388	0.605508987756525	0.516743836023063	-6.85655385458741	0.00441815399948187	C14ORF124	56948
ILMN_1838320	0.693225765965577	0.605624773070267	0.516577907824094	-6.856638963751	0.00349022183943948	ONECUT2	9480
ILMN_1706410	0.693225765965577	0.605652008172298	-0.516538880146283	-6.8566589781593	-0.00321510457376828	HUS1B	135458
ILMN_1738418	0.693396320438393	0.605862401091266	0.516237415356198	-6.85681352623423	0.00342644495160016	SPEF1	25876
ILMN_1713884	0.693426802431859	0.605950421990517	-0.516111307167377	-6.85687814975318	-0.00419842189434227	C16ORF42	115939
ILMN_1687947	0.693624348061545	0.60618445149288	-0.515776051337206	-6.85704987323269	-0.00496034610061002	HIST1H2BE	8344
ILMN_1774334	0.693882465596509	0.606471457403889	0.515364984071755	-6.85726027639828	0.0094644050265682	HIGD2A	192286
ILMN_2073543	0.693967002480855	0.606676783966274	-0.51507095641164	-6.85741067047554	-0.0132800932874346	C15ORF63	25764
ILMN_1690863	0.693967002480855	0.606710051879372	0.515023320953352	-6.85743502776671	0.00288004648506224	ZNF470	388566
ILMN_1804148	0.693967002480855	0.606729649123666	-0.514995260717254	-6.85744937466668	-0.00943171536213327	TMED4	222068
ILMN_1688178	0.693975553574995	0.60679856078791	-0.514896593048847	-6.8574998161934	-0.0106027885445803	RRP7A	27341
ILMN_1746085	0.694018466066881	0.606897521937734	-0.514754909326825	-6.85757223177639	-0.00503694233372265	IGFBP3	3486
ILMN_2402674	0.695266999481905	0.608050875343639	-0.513104402751171	-6.85841435057998	-0.00715563873554093	DPM3	54344
ILMN_1755114	0.695277140169161	0.608121294694698	0.513003674486635	-6.85846565650093	0.0120617357548127	EIF2AK4	440275
ILMN_2155516	0.695714059494595	0.608565033805426	-0.512369067189126	-6.85878866214587	-0.00551369344081998	QTRTD1	79691
ILMN_1742032	0.696398499686959	0.609225387208439	0.511425054194104	-6.85926841152977	0.00327369437094305	CCDC144A	9720
ILMN_1694778	0.696579262019867	0.609445188256227	0.511110937238889	-6.85942785040898	0.00423050722438667	LOC646723	646723
ILMN_1685948	0.696779185978285	0.609681787730999	0.510772870119495	-6.85959933650886	0.00425535840856472	GCET2	257144
ILMN_2343310	0.696790299691791	0.609753196923987	-0.510670847984334	-6.85965106543623	-0.00341371259328138	DYNC2H1	79659
ILMN_2374244	0.69737550819011	0.610327042667088	0.509851189060551	-6.86006628756914	0.0124569284607539	DYRK2	8445
ILMN_1683552	0.697601475503715	0.610586560579429	0.509480616389715	-6.86025379319553	0.0059161477809333	LOC400174	400174
ILMN_1706839	0.697965122024256	0.610966636559476	0.508938021944102	-6.86052809415944	0.00615463743519395	TCERG1	10915
ILMN_1672759	0.698041831019116	0.611095579581094	0.508753977653029	-6.86062106882148	0.00465288993092638	CCDC109A	90550
ILMN_1779735	0.698353637660458	0.611436909830847	-0.508266869867801	-6.86086698157425	-0.0113246726137817	C7ORF59	389541
ILMN_2073010	0.698353637660458	0.611492194590969	-0.508187985097055	-6.86090678382027	-0.0079503912322334	TMEM203	94107
ILMN_1675190	0.698390396687062	0.611673994310318	-0.507928600860073	-6.8610376156913	-0.00996886573009803	RETN	56729
ILMN_2356031	0.698390396687062	0.61172248162194	0.50785942697096	-6.86107249531782	0.00492154110122023	RNF121	55298
ILMN_1722492	0.698390396687062	0.611758552379828	-0.507807968599585	-6.86109843915036	-0.012829206147833	DUSP19	142679
ILMN_1733324	0.698390396687062	0.611771686899653	0.507789231290511	-6.86110788531088	0.00996876712902228	ITGB3	3690
ILMN_1714335	0.698908985943494	0.612287829753614	-0.507053058703432	-6.8614787410986	-0.00345780074977942	RDH10	157506
ILMN_1792672	0.698954056889802	0.612389190955946	-0.50690851993155	-6.8615514911024	-0.00473002168257697	POLR2D	5433
ILMN_1811373	0.699006764014194	0.612497251258188	-0.506754440070661	-6.86162902055486	-0.00711565978155182	FAM20B	9917
ILMN_1771135	0.699010965075866	0.612562813676168	-0.506660962506106	-6.86167604484351	-0.00452185964651708	ZKSCAN2	342357
ILMN_1723277	0.699092994650132	0.612696587025168	-0.506470244926851	-6.86177195925364	-0.00279379273864855	MFAP3L	9848
ILMN_1672417	0.699147847805222	0.612806554631684	0.506313480456712	-6.86185077117434	0.0122325694758221	PTPRCAP	5790
ILMN_1705247	0.699177517133517	0.612894455971679	0.506188181540392	-6.86191374654228	0.00801286063191675	ACSL5	51703
ILMN_1761782	0.699384179370429	0.613157231475093	-0.505813655772745	-6.86210189073866	-0.00339086129564237	RAMP3	10268
ILMN_1739421	0.699384179370429	0.613199443385688	-0.505753499069379	-6.8621320976776	-0.00273568949666458	CCR8	1237
ILMN_1651496	0.699478006246158	0.613343630654054	0.505548029868975	-6.86223524440499	0.0165298409810415	HIST1H2BD	3017
ILMN_1782403	0.699692248261737	0.613593432301768	0.505192109024831	-6.86241381962077	0.00319770146645659	PRR11	55771
ILMN_1663092	0.700176581756268	0.614080151864319	-0.504498808196844	-6.86276130678713	-0.00934624576653054	CITED2	10370
ILMN_1655941	0.700208670735225	0.614237553238857	0.504274651981031	-6.86287355342564	0.00296594621630408	DKFZP434N035	84222
ILMN_1668865	0.700208670735225	0.614287786918581	0.504203119244481	-6.86290936308414	0.00657797008730743	SLC2A14	144195
ILMN_1705085	0.700208670735225	0.614294256992393	0.50419390605015	-6.86291397488793	0.0034486946773713	C8ORF77	286103
ILMN_1724774	0.700528531712705	0.614636887199417	0.503706071920982	-6.86315804737107	0.00439021172331699	SYT3	84258
ILMN_1749081	0.700894343794013	0.615058199218118	-0.503106375715305	-6.86345776303846	-0.00986366940300254	AUTS2	26053
ILMN_1810254	0.700894343794013	0.615081943168383	-0.503072583931639	-6.86347464084988	-0.00491711759414493	MEI1	150365
ILMN_2409062	0.701020059034616	0.615254325891394	-0.502827270482582	-6.86359713235717	-0.00872537591469325	ISCU	23479
ILMN_1655663	0.702108078887831	0.616271388294338	-0.501380530783337	-6.86431831361396	-0.0033487182662606	SC65	10609
ILMN_2149292	0.702165675132803	0.616384103631097	0.501220261420166	-6.86439807809316	0.00347927429324546	TMEM40	55287
ILMN_1767168	0.702394369854309	0.616647040177513	-0.500846443372622	-6.86458402461304	-0.00281101002134587	CAMK4	814
ILMN_1712019	0.702948966174977	0.617255183801478	0.499982111162065	-6.86501343441766	0.00545966046723922	ANKRD17	26057
ILMN_1746276	0.702948966174977	0.617258391951983	-0.499977552527484	-6.86501569723305	-0.00655641433467036	EPC1	80314
ILMN_1811489	0.703048118048415	0.617407695736569	0.499765410208388	-6.86512097765114	0.00729992873705321	OXSR1	9943
ILMN_1656118	0.703212103591457	0.617613958899685	0.499472372650806	-6.86526633072958	0.00644798948403835	ZBTB7A	51341
ILMN_1672022	0.703327374315637	0.617777461752811	-0.499240115064923	-6.86538147508788	-0.004005341956824	EPHA4	2043
ILMN_1704760	0.703348692135116	0.617858451846385	-0.499125077739149	-6.86543848634283	-0.00393565341725832	BZW1	9689
ILMN_1763523	0.704256637502134	0.618718384434417	0.497904047524454	-6.86604280651561	0.0059527302524609	HARS	3035
ILMN_2116827	0.704324639919541	0.618840479036955	0.497730743980504	-6.86612845916621	0.0107181074399865	RGPD1	400966
ILMN_1788457	0.704413815454328	0.618981190881698	-0.497531033308076	-6.86622712618873	-0.00584439303762974	ABCC4	10257
ILMN_2265995	0.704757285598728	0.619345394311135	0.497014215865093	-6.86648227606997	0.00920352942645586	NBPF3	84224
ILMN_1807593	0.705068249763559	0.619681089204374	0.496537970716603	-6.86671716104531	0.00359702213779745	LOC283999	283999
ILMN_1757532	0.70562118259304	0.62022952566982	0.495760154831052	-6.86710029741874	0.00411942406570898	SNPH	9751
ILMN_1739325	0.705824111024296	0.620524032238404	0.495342597023631	-6.86730573036284	0.00453924829276797	LOC284023	284023
ILMN_1742547	0.705824111024296	0.620532865313587	0.495330074633659	-6.86731188854243	0.0030853335867711	NRP1	8829
ILMN_1785218	0.705947348970869	0.620703706619925	-0.495087893249102	-6.86743095633285	-0.00364398288207468	MTCH2	23788
ILMN_1709747	0.706426843629727	0.621187839746289	-0.49440175317311	-6.86776797920293	-0.00567603545389073	EXOG	9941
ILMN_1727815	0.706726895599565	0.621514251140765	0.493939276507902	-6.86799487808738	0.00436187270534916	CFI	3426
ILMN_1796430	0.706861370184574	0.621695087888079	0.493683103114406	-6.86812046977358	0.00369667751999803	PSMD3	5709
ILMN_2065783	0.706910069575063	0.621800500291946	0.493533790833459	-6.86819364164957	0.00539899324772541	EXOC2	55770
ILMN_1653134	0.7073027650205	0.622208531870459	0.492955934883602	-6.86847661691502	0.0105077229094839	TMEM188	255919
ILMN_1774251	0.707601167753316	0.622533676091754	0.492495582301652	-6.86870181386664	0.0030821235210583	ZNF155	7711
ILMN_1745849	0.707856439976027	0.622855235410926	-0.492040408119462	-6.86892427091939	-0.00441932499584663	ENTPD5	957
ILMN_2139035	0.707856439976027	0.622883588293352	-0.492000278897347	-6.86894387339506	-0.00364411768959894	CASD1	64921
ILMN_2399264	0.708645991058164	0.623641093936721	-0.490928437469878	-6.86946685938021	-0.0113680228941746	Septin 6	23157
ILMN_2193817	0.709266714244793	0.624250148107448	0.490067058561703	-6.8698863278953	0.00497190624046517	CLEC4G	339390
ILMN_1689189	0.70928195295574	0.624355011928381	0.489918787508308	-6.8699584576787	0.00478926050004169	ZBTB3	79842
ILMN_1803772	0.70928195295574	0.624389141305938	-0.489870532973867	-6.86998192747651	-0.00652181953755626	POLD4	57804
ILMN_1761262	0.70951060142325	0.624653233990282	-0.489497178601048	-6.87016343961685	-0.00357451777444862	MPI	4351
ILMN_1709350	0.709896973230166	0.625056240770824	0.488927569538098	-6.87044009764753	0.004587729706655	CXCL3	2921
ILMN_1775739	0.709935526820717	0.625153035170474	0.488790784163863	-6.87050648611187	0.0027850586232212	CDH20	28316
ILMN_1760479	0.710016777470994	0.625287438233131	-0.488600867145871	-6.87059863111852	-0.00386155136152944	MOS	4342
ILMN_1696843	0.710204894529483	0.625515978724666	0.488277970593933	-6.87075521374517	0.0146479274124456	LOC613037	613037
ILMN_1810584	0.710316712428969	0.625677344960007	-0.488050012802852	-6.87086569531127	-0.00320412056449815	IL1R1	3554
ILMN_2334989	0.71043498181017	0.62584441430533	0.487814025129446	-6.8709800143142	0.00696100619616935	CCT3	7203
ILMN_1656940	0.710513379394535	0.625976376747027	-0.487627645648946	-6.87107026267758	-0.00389579293234465	ABLIM3	22885
ILMN_1680937	0.710919338729594	0.626396970465267	-0.487033725801795	-6.87135761967624	-0.00679605292388086	HIST1H2BC	8347
ILMN_1814998	0.711418377501573	0.626924823935568	0.486288587872195	-6.87171764576452	0.021299607042863	FKSG30	440915
ILMN_2393296	0.711418377501573	0.626962637042153	-0.486235219839507	-6.87174341029989	-0.011845015464683	GK	2710
ILMN_1708016	0.711462916284086	0.627064872036505	-0.486090936056686	-6.87181305217126	-0.0268731229058066	C20ORF108	116151
ILMN_1768181	0.711554159358872	0.627208282997193	0.48588855789094	-6.87191069982546	0.00629691311929825	TOR3A	64222
ILMN_1801931	0.711751712913925	0.627445428222102	0.485553947844527	-6.87207206035449	0.00331795369484045	USP41	373856
ILMN_1661010	0.711988759079826	0.627717426671033	0.485170227173483	-6.87225696699316	0.00298713048787214	ZMAT1	84460
ILMN_2347798	0.712215996810782	0.627980818717722	0.484798716098115	-6.87243585091256	0.0249738370468098	IFI6	2537
ILMN_1679476	0.712592104324051	0.62837552683887	0.48424211076518	-6.8727036021244	0.00596975695475344	GART	2618
ILMN_1740764	0.712641568522489	0.628482233146338	0.484091662585198	-6.87277592143102	0.00507435529419276	CHD3	1107
ILMN_2370685	0.71271780677477	0.628612562756465	-0.483907922136321	-6.87286421362069	-0.00472720522644199	C6ORF1	221491
ILMN_1660321	0.71275091950572	0.628704865612163	-0.483777802214194	-6.87292671945748	-0.00327105898716695	CDH24	64403
ILMN_1764794	0.713089238103301	0.629112802709932	-0.483202828854193	-6.8732027188781	-0.0074635107820562	PSMB2	5690
ILMN_1764380	0.713089238103301	0.629129545585826	-0.483179233762025	-6.87321403801739	-0.00908886381170682	GLTP	51228
ILMN_1704313	0.713756494143218	0.629783197655433	-0.482258277300103	-6.87365541170312	-0.00600133289260452	GSTCD	79807
ILMN_2288070	0.713756494143218	0.629844611687288	0.48217176967579	-6.87369682774677	0.00453631254699616	FTO	79068
ILMN_1803673	0.713870288641348	0.630031562687621	0.481908453279386	-6.87382284635611	0.00395839505684936	LOC113230	113230
ILMN_1803788	0.713870288641348	0.6300714215434	-0.48185231727929	-6.87384970316554	-0.0139533490057371	LGALS3	3958
ILMN_2339705	0.714605918798418	0.630796255389708	0.480831748256884	-6.87433742277698	0.00454187753177759	MED8	112950
ILMN_2143261	0.714605918798418	0.630847222225374	-0.480760005620135	-6.8743716689833	-0.00542593122182122	CXORF40B	541578
ILMN_2352609	0.714630485788979	0.630932173758276	0.480640430482943	-6.87442873659113	0.00535198328690623	OGG1	4968
ILMN_2093775	0.714908564482412	0.631240972215614	-0.480205833311519	-6.8746360299766	-0.00718670542180888	ZNF831	128611
ILMN_1770682	0.715190588685069	0.63155330401324	0.479766355732757	-6.87484546065409	0.00307676342509833	TEP1	7011
ILMN_2177832	0.715234323457381	0.631655241750251	0.479622940691607	-6.8749137628521	0.00442224176887862	TOR2A	27433
ILMN_1726798	0.716082192660966	0.632467425299085	0.478480641348098	-6.87545706060815	0.00370092650500897	UBXN10	127733
ILMN_1753347	0.716258429577124	0.632686491706847	0.478172641445672	-6.87560332921616	0.031647236074086	DEFA4	1669
ILMN_1654319	0.716994972048915	0.633400568880676	-0.477168988297601	-6.87607930927138	-0.00571682892157011	HAPLN3	145864
ILMN_2117809	0.717245292355928	0.633685199868287	0.476769066552684	-6.87626869272876	0.0148313111159695	DUXAP3	503632
ILMN_1792168	0.717306274945133	0.63388161149469	0.476493142237696	-6.87639926453504	0.00321716688607498	GALE	2582
ILMN_1748968	0.717306274945133	0.633908899639397	0.476454809994806	-6.87641739799074	0.00840661177915791	ATG10	83734
ILMN_1666690	0.717306274945133	0.633929580628299	-0.476425759432453	-6.87643113968231	-0.0033039219548554	ACRC	93953
ILMN_2080760	0.717525222745291	0.634186599140314	0.476064759387478	-6.87660183249126	0.00488748879146517	SNX22	79856
ILMN_1742003	0.717665993903352	0.63437455286163	0.475800804873005	-6.87672655711888	0.00273668504994617	RHPN1	114822
ILMN_2050109	0.717691393196808	0.634460539346966	-0.475680060037028	-6.87678358881043	-0.00777189155058089	GABARAP	11337
ILMN_1706967	0.717783690462217	0.634605676048704	0.47547627041775	-6.87687981243053	0.00282620402203992	ATF7	11016
ILMN_2246510	0.718070187257348	0.634975826167654	0.474956624002309	-6.87712498809173	0.00817016901585799	TSC1	7248
ILMN_1786598	0.718070187257348	0.634996741667045	0.474927264981014	-6.8771388320483	0.00423573173438907	COL14A1	7373
ILMN_1704173	0.718070187257348	0.635049678709358	-0.474852959251019	-6.87717386636048	-0.0038035954166844	AIFM3	150209
ILMN_1756439	0.718372975150397	0.635381054774046	0.474387878784437	-6.87739302210126	0.00762036969917457	SCRN1	9805
ILMN_1800530	0.718392457201058	0.635468460439562	0.474265223597617	-6.87745078405479	0.00629117129118129	CENTG2	116987
ILMN_1782798	0.718392457201058	0.635576499542037	-0.474113623659163	-6.87752215632233	-0.00489152447840802	MDFI	4188
ILMN_2360710	0.718392457201058	0.635589077307664	0.474095975309143	-6.87753046356919	0.0119611942514002	TPM1	7168
ILMN_1662359	0.718774463244362	0.636052037729179	-0.473446480414412	-6.87783597206698	-0.00360777911917598	HIST1H4K	8362
ILMN_1812973	0.718774463244362	0.636054314322826	0.473443287037456	-6.87783747312911	0.004575133356024	RRP1B	23076
ILMN_1784216	0.71908517408748	0.636392925403022	0.472968371216924	-6.87806059695616	0.00349531526997993	KRTAP19-6	337973
ILMN_1674285	0.719130203378082	0.636496438861018	0.472823210696844	-6.87812875127588	0.0145418646153184	LOC401233	401233
ILMN_1699724	0.719362060515969	0.636765336676626	0.472446172541157	-6.87830567679797	0.00383969792862882	C2ORF3	6936
ILMN_2112524	0.719550361314804	0.637076638512712	-0.472009761064728	-6.87851028720079	-0.0116346209705362	RNF149	284996
ILMN_1760708	0.719550361314804	0.637122401410049	-0.471945614025658	-6.87854034644687	-0.00497479284202385	CRYBB2	1415
ILMN_1755303	0.719550361314804	0.637123115604698	-0.471944612935921	-6.87854081552433	-0.01167743864724	ZNF217	7764
ILMN_1663519	0.719749678256003	0.637363317244582	-0.471607948107453	-6.87869850909175	-0.00378593402881755	SLC24A3	57419
ILMN_1805973	0.719815740912982	0.637485541084762	-0.471436660627991	-6.87877869686382	-0.00377267806589376	GPR19	2842
ILMN_2237252	0.719831506539816	0.637563227950678	0.471327795551906	-6.878829646626	0.00499560128994059	LY6H	4062
ILMN_1712944	0.720507835945873	0.638226045190723	0.470399195880529	-6.87926376108364	0.0107894736576579	AES	166
ILMN_1713496	0.720784576893273	0.638534991233267	0.469966504638551	-6.87946574929253	0.00636065858128365	ST3GAL5	8869
ILMN_2089875	0.720806643902745	0.638618350936497	0.469849771145854	-6.87952021081112	0.00536404318906136	TNFSF4	7292
ILMN_1702911	0.720822359947892	0.638696087174083	-0.469740918298448	-6.87957098346616	-0.00284877627044988	PKIG	11142
ILMN_1769550	0.721079331997995	0.63901625461979	0.469292651507876	-6.87977994638905	0.00670788437539649	SLFN5	162394
ILMN_2082244	0.721079331997995	0.639051451189087	-0.469243378513869	-6.87980290320272	-0.0062941088910824	FOXK1	221937
ILMN_1653228	0.721420990481823	0.639418108773372	0.468730148643059	-6.88004187925808	0.0027341605623068	C3ORF22	152065
ILMN_1786328	0.721632626937832	0.639669572727383	0.468378232798578	-6.88020559136411	0.0266970809199982	WDR40A	25853
ILMN_1717852	0.722105239280815	0.640152431494164	0.467702649979775	-6.88051952976745	0.00335110966441832	USH1G	124590
ILMN_1792173	0.722435597190013	0.640509251580912	0.467203549126381	-6.88075116743946	0.00462200511147692	TUBGCP4	27229
ILMN_1729767	0.722609907161201	0.640809548002766	0.466783600833515	-6.88094587815248	0.00389532956029193	TARBP2	6895
ILMN_1750394	0.722609907161201	0.640815658978141	-0.466775055821058	-6.88094983826536	-0.00368595525645699	SLC39A6	25800
ILMN_1744239	0.722609907161201	0.640855705554259	-0.466719059304912	-6.88097578757881	-0.00296870708374275	FEM1B	10116
ILMN_1742382	0.722946922078032	0.641218591740422	0.466211707850836	-6.88121075723414	0.00413751822600084	RIMS3	9783
ILMN_1752669	0.723083488109896	0.641403731485584	0.465952910118369	-6.88133051585166	0.00275634428933902	ALPI	248
ILMN_1714384	0.723433331934517	0.641778100151894	0.465429694026119	-6.88157243104821	0.00379407438821744	PCCA	5095
ILMN_1768624	0.724124006735465	0.642454921698197	0.464484094614238	-6.88200895117428	0.00302294442489348	CETN1	1068
ILMN_1654457	0.724143569814076	0.642536384582727	0.464370309418059	-6.88206141840315	0.00517071631513755	TXN2	25828
ILMN_1715804	0.724149039009168	0.642605344106578	0.464273993288719	-6.88210582047181	0.00455976330101571	PITPNA	5306
ILMN_1709472	0.724154882424759	0.642674636712837	0.464177216284643	-6.88215042573485	0.00284896010541136	FAM71A	149647
ILMN_1677158	0.725089513725785	0.643568295380198	0.462929484111883	-6.88272468280806	0.0037828105372073	IGFBPL1	347252
ILMN_1659913	0.725988193831479	0.644430207112982	0.461726760428901	-6.88327676302618	0.0100268200539428	ISG20	3669
ILMN_1735361	0.726661742517069	0.645110541485028	-0.460777884428608	-6.88371130797155	-0.00416311860795826	MAPK11	5600
ILMN_1705689	0.726661742517069	0.645156747140907	0.460713455543302	-6.88374078127842	0.00398883319548382	ADAM12	8038
ILMN_1699797	0.726714209809187	0.64526766327781	0.46055880257109	-6.88381151122376	0.00304543492407827	HDLBP	3069
ILMN_1781276	0.726916263709688	0.645511423625343	-0.46021896054116	-6.88396685330556	-0.00264750410366776	TMCO4	255104
ILMN_1655077	0.72710148772908	0.645740273096506	-0.459899955152017	-6.88411256667159	-0.010973227415473	PRDM1	639
ILMN_2193706	0.727199850021303	0.645892005600543	-0.459688473016798	-6.88420911055376	-0.0058684695663489	HRK	8739
ILMN_1745365	0.727240044212512	0.645992086015257	0.459548993934556	-6.88427275997805	0.0063111395572335	PKNOX1	5316
ILMN_1667239	0.727358448422014	0.646161652789918	-0.459312694216824	-6.88438054815922	-0.00523676233056314	INPP1	3628
ILMN_1676470	0.727367783337075	0.646234337249547	-0.459211412676885	-6.88442673079929	-0.00600762542121469	TCF7	6932
ILMN_1761560	0.727501329567811	0.646417390657943	0.458956359358534	-6.88454298563652	0.005148359186399	PHF13	148479
ILMN_1762003	0.727790761712895	0.646783117670471	-0.45844687140051	-6.8847750200669	-0.00555977914196149	SEC62	7095
ILMN_1805796	0.727790761712895	0.646803422170304	0.458418589045869	-6.88478789306129	0.00376671651390836	FLYWCH2	114984
ILMN_1804539	0.728051022776053	0.647099173926308	0.458006674868769	-6.88497528993231	0.00576854086133505	GPR89B	51463
ILMN_1799028	0.728178671774919	0.647277093067631	0.457758911905192	-6.88508792651095	0.0225888242923364	TSPAN5	10098
ILMN_2112301	0.728356726285221	0.647499844666801	0.457448756737379	-6.8852288416282	0.00819347874852028	DRAP1	10589
ILMN_1757461	0.729044431548448	0.648175745931398	-0.456507913888171	-6.88565571787609	-0.00335311339355293	ITIH3	3699
ILMN_1653814	0.729079342226225	0.648271327312341	0.456374898927145	-6.88571599813994	0.00348180794434416	HBBP1	3044
ILMN_1807894	0.730127217874368	0.64926769684384	0.454988791046901	-6.88634311552173	0.00273716078986741	SLC7A8	23428
ILMN_1809495	0.730207353016289	0.649423365554897	0.454772310304534	-6.88644088587916	0.00706337723260297	COX8A	1351
ILMN_2363966	0.730207353016289	0.649497395079919	0.454669368608877	-6.88648736167537	0.00317079882135118	PTPN5	84867
ILMN_1798619	0.730207353016289	0.64953288625245	-0.454620018098588	-6.88650963856139	-0.00321148015047434	KCTD17	79734
ILMN_2306033	0.730333968792231	0.64971016752772	-0.454373524905615	-6.88662086973828	-0.00488357974571851	PRAME	23532
ILMN_1815951	0.731172663966784	0.650521005034187	-0.453246482411797	-6.88712868479179	-0.00328910754622402	PCYOX1L	78991
ILMN_1655283	0.7320399558269	0.651357435907947	0.45208446948955	-6.88765093694227	0.00363863890947247	INPP4A	3631
ILMN_2160209	0.732407143795334	0.651748991628072	-0.451540710128465	-6.88789486260633	-0.00338353445733031	TACSTD1	4072
ILMN_1685602	0.732415850249466	0.651821577776016	0.451439923334882	-6.88794004244594	0.00354786299018262	TMEM41A	90407
ILMN_1658684	0.732878241318073	0.652297967263802	0.450778564323637	-6.88823626071925	0.00301628081391936	ATP9B	374868
ILMN_1669122	0.732964929556838	0.65244001121583	0.45058140664902	-6.88832448234595	0.00358266310767874	MGC39372	221756
ILMN_1663002	0.733673573057197	0.653135751652193	0.449615968718447	-6.88875592746062	0.00686514745374822	STOML2	30968
ILMN_1688811	0.733897252425283	0.653399846639614	0.449249609578629	-6.88891940783947	0.00333557858567612	SPRY4	81848
ILMN_2393765	0.733898030682043	0.653474280420601	0.449146364091667	-6.88896545500158	0.0266949323806003	IGLL1	3543
ILMN_2413615	0.733898030682043	0.653530478986426	-0.449068415452882	-6.88900021284193	-0.00267568119132022	LLGL2	3993
ILMN_2074801	0.734501594851658	0.654132971335666	0.448232916894731	-6.88937238882213	0.00285809661572767	RGL3	57139
ILMN_1796337	0.734672006072026	0.65434977452998	0.447932344499594	-6.88950611051326	0.002759865288402	CXCL17	284340
ILMN_2387224	0.734805007427373	0.654533284767548	0.447677960573235	-6.88961921337067	0.00312088517501863	CTSE	1510
ILMN_1781137	0.734816119521547	0.654608233954084	0.447574073522297	-6.88966538462476	0.00326500166438937	RPL36A	6173
ILMN_1750967	0.735643180402548	0.655459439005188	-0.446394557359411	-6.89018885425979	-0.00286567224505063	ZKSCAN3	80317
ILMN_1798270	0.735643180402548	0.655475266532547	-0.446372631022669	-6.89019857210497	-0.00916022475605338	C11ORF75	56935
ILMN_1713394	0.735878556411154	0.655750137113551	-0.445991879018041	-6.89036724693638	-0.0102588118686366	LOC441876	441876
ILMN_1663390	0.736387983400125	0.656269283718933	0.445272931231502	-6.89068535174466	0.00538839942911018	CDC20	991
ILMN_1756849	0.736441423830783	0.656382104738697	0.445116719877362	-6.89075440101339	0.00311789398895446	HIST1H2AE	3012
ILMN_2364131	0.736529661989946	0.656525953131796	0.44491756396592	-6.89084239772165	0.00511488560844953	TTPAL	79183
ILMN_1735192	0.736816196572308	0.656846591668125	-0.444473708352918	-6.89103837298599	-0.00383685233190434	COLEC11	78989
ILMN_1688749	0.73686739657534	0.657012683710325	0.444243823843439	-6.89113979689262	0.00918449014628386	LOC400963	400963
ILMN_1774602	0.73686739657534	0.657050892287798	0.444190943479231	-6.89116312002869	0.00308736072669902	FBLN2	2199
ILMN_1772796	0.73686739657534	0.657087932516236	-0.444139681287838	-6.89118572681331	-0.00429745604834331	DYNLL2	140735
ILMN_1757742	0.736965753808318	0.657240882070201	-0.443928017608811	-6.89127904353772	-0.00785816918880133	ZRANB1	54764
ILMN_1680626	0.737115721354871	0.657439880723294	-0.443652657351142	-6.89140037580489	-0.00557243290376608	PDIA6	10130
ILMN_2218277	0.737543757299847	0.657886942152378	-0.443034168139358	-6.89167262704346	-0.00878567342705061	RPS2	6187
ILMN_2203768	0.737953634931643	0.658336175459052	0.442412845105281	-6.89194574350541	0.00343265434030737	PRR15	222171
ILMN_2077550	0.737953634931643	0.658383209352081	0.442347803629261	-6.89197431179477	0.0035508927740473	RACGAP1	29127
ILMN_1736730	0.738009265318237	0.658498175030321	0.442188829620978	-6.89204412057714	0.00248873774356717	LRRC16	55604
ILMN_1807873	0.738298990652415	0.658822045483034	-0.441741043192825	-6.89224061807804	-0.0051291415177559	SNX6	58533
ILMN_1793002	0.738521707586921	0.659125460341045	-0.441321619312987	-6.8924244890724	-0.00377851905931514	C20ORF196	149840
ILMN_1657680	0.738521707586921	0.659151545316159	0.441285564518773	-6.89244028696522	0.00573002112755194	CCDC69	26112
ILMN_2242937	0.738536992599651	0.659230568022511	0.441176342410257	-6.89248813622782	0.00509009737802035	ARSB	411
ILMN_1673716	0.738593531748336	0.659346421224347	0.441016224149379	-6.89255826125831	0.00296810950820703	KIF6	221458
ILMN_1781251	0.739146007876674	0.65990505395151	-0.440244308453801	-6.89289597075309	-0.00256729960433955	LOC653115	653115
ILMN_1804522	0.739354608100107	0.660156743740941	-0.439896610690162	-6.89304789374953	-0.00408340211210234	CCDC47	57003
ILMN_1761778	0.739415562453651	0.660276626989198	-0.439731016267963	-6.89312020637391	-0.005485235148881	TNFSF8	944
ILMN_1759155	0.74020492714815	0.661047034797321	0.438667141735742	-6.89358413561575	0.0248848444008836	IFIT1L	439996
ILMN_2055271	0.740600283639643	0.661465674720286	0.438089240339943	-6.89383567331136	0.00296124024320221	A1BG	1
ILMN_1680434	0.740623167781824	0.661566201656495	-0.437950492168631	-6.89389601558641	-0.0120175273070116	MAPK8IP1	9479
ILMN_1651282	0.740623167781824	0.661617243810763	-0.437880046564603	-6.89392664542099	-0.00377299334069736	COL17A1	1308
ILMN_1757338	0.740737941422746	0.661785349224358	-0.437648051999093	-6.89402748212865	-0.00296203405461171	PLSCR4	57088
ILMN_1702189	0.741082279707325	0.662202488320596	0.437072479299692	-6.89427742485324	0.00395724763776073	ASTN1	460
ILMN_1799860	0.741082279707325	0.662224197181811	-0.437042529165719	-6.89429042171555	-0.00507191824279118	PIGM	93183
ILMN_1813191	0.741215620182559	0.662408966514069	0.436787632265005	-6.89440099821526	0.0102303283435035	LOC653080	653080
ILMN_2070355	0.741642455608124	0.662856075763068	0.436170944159502	-6.89466825621548	0.00550011397089012	SDHAF1	644096
ILMN_1761764	0.741741481942562	0.66310557611831	0.435826885921665	-6.89481719889088	0.0061645255129692	ALKBH7	84266
ILMN_1748109	0.741741481942562	0.66312529255098	0.435799699381169	-6.89482896292597	0.00364030798404791	PEX1	5189
ILMN_1712352	0.741741481942562	0.663141574551871	-0.435777248743652	-6.89483867710985	-0.00282042413263994	DOCK3	1795
ILMN_1687362	0.74177669121142	0.663238720010211	-0.435643303101425	-6.89489662376079	-0.00301801698249804	GRLF1	2909
ILMN_1701514	0.741806740147626	0.663331257279671	0.435515718577737	-6.89495180195264	0.0060816363953311	TRAF3IP2	10758
ILMN_1807372	0.741925098372069	0.663502774765814	-0.43527925990295	-6.89505402370044	-0.00744715090169379	ADORA2A	135
ILMN_1736562	0.741995706537386	0.6636316061568	0.435101665465756	-6.89513076178918	0.00484037737128595	TRIM39	56658
ILMN_1794611	0.742621647755786	0.664257182093171	0.434239502453119	-6.89550285538086	0.0026218846006989	FLJ41481	400945
ILMN_1670215	0.742623915914448	0.664324953108666	0.434146120472305	-6.89554311304203	0.00481401761042122	FLJ46836	401554
ILMN_1709630	0.742701792552552	0.664460367876779	0.43395954321894	-6.89562352195664	0.00371672537957757	CCDC107	203260
ILMN_2065299	0.742957132624327	0.664754580332337	-0.433554223359348	-6.89579808300632	-0.0058958271898879	EDEM3	80267
ILMN_1806040	0.743035006310766	0.664890035746213	0.433367638072919	-6.89587838579097	0.00589657683911682	TYMS	7298
ILMN_1706386	0.743182845284313	0.665088118181579	-0.433094813358314	-6.89599574220929	-0.00308685909907425	SLC39A4	55630
ILMN_1651336	0.743395162289649	0.665343935087496	0.432742517023012	-6.89614717432927	0.00300833800028766	MLYCD	23417
ILMN_1734542	0.743602288167224	0.665595143029285	0.432396620211249	-6.89629573583406	0.00477806961578509	OVGP1	5016
ILMN_1695998	0.743628564296246	0.665684493817603	-0.432273602542562	-6.89634854288356	-0.00325655329256058	YKT6	10652
ILMN_1715963	0.743746095736207	0.665855547643437	-0.432038114854812	-6.8964495873689	-0.0223710432491107	FBXO7	25793
ILMN_1803811	0.74393797957097	0.666093194527337	0.431710989133404	-6.896589861141	0.00998913923900346	TRIB1	10221
ILMN_1792990	0.744528824288569	0.666688124794518	0.430892258346964	-6.89694047308932	0.00246634403082613	ZNF202	7753
ILMN_2358540	0.744777035244716	0.666976318036079	-0.430495756726287	-6.89711003122898	-0.00859737456871201	RBMS1	5937
ILMN_1760441	0.745072922668856	0.667307255545398	-0.430040530312632	-6.89730450979217	-0.00408728731663999	MRPS5	64969
ILMN_1787526	0.7456694704444	0.667907551518806	-0.429215011119252	-6.89765665759218	-0.0172319281320394	MGC13057	84281
ILMN_1683774	0.745782390630227	0.668074717668844	0.428985178557457	-6.8977545786123	0.00394689273741111	IL2RA	3559
ILMN_1661389	0.746098238799047	0.668454452752083	-0.428463174555287	-6.89797678563647	-0.00337772032972161	LOC392713	392713
ILMN_1694432	0.746098238799047	0.668489755212921	-0.428414651859226	-6.89799742707553	-0.010554999756919	CRIP2	1397
ILMN_1693788	0.746398493643468	0.668846852807963	0.427923883389094	-6.89820606749061	0.00307869740938038	ZNF432	9668
ILMN_2328378	0.746398493643468	0.668890930519903	0.427863313405162	-6.89823180104028	0.00441028867145743	OSBPL3	26031
ILMN_1659148	0.747054953529073	0.669545356721701	0.426964209513665	-6.89861336302755	0.00273689176499037	ARL8A	127829
ILMN_1651278	0.747818369722345	0.67029576783275	0.42593365886108	-6.89904972173707	0.00500498140802641	SNIP1	79753
ILMN_1764230	0.748431634763703	0.670911715086514	0.425088107781186	-6.89940696029435	0.00666879650612451	GNPTG	84572
ILMN_1684197	0.74984715621699	0.672247003453387	0.423256113516504	-6.90017852931802	0.00536275773521311	GPKOW	27238
ILMN_1683243	0.750521780509621	0.672918253629731	-0.422335706337917	-6.90056491419149	-0.00467802750180635	VPS45	11311
ILMN_1654946	0.750548348720871	0.673063238256945	0.422136952868109	-6.90064824008385	0.0094478384505905	ZSCAN18	65982
ILMN_1657395	0.750548348720871	0.6730749621585	0.422120881782792	-6.90065497605206	0.00738990691146313	HMGCR	3156
ILMN_1681252	0.750884538073804	0.673442922735987	0.42161653809374	-6.90086623434652	0.00605585118096563	C17ORF44	284029
ILMN_1719753	0.751188930779047	0.673782422685314	0.421151299075091	-6.90106088874628	0.00239906276992485	VGLL1	51442
ILMN_1726342	0.752152608623825	0.674713383780561	0.419876009900485	-6.90159336396412	0.00450744099255918	BIN2	51411
ILMN_1729237	0.752777618987012	0.675340686155664	0.419017077115699	-6.90195108709382	0.00559231132663918	CYB5R1	51706
ILMN_1769961	0.752867496008866	0.675487966718294	0.418815458320545	-6.90203494997123	0.00444921782049867	DPF1	8193
ILMN_1703326	0.752991061090894	0.675665491786235	-0.418572459154577	-6.90213597131025	-0.0100871647824992	GPR44	11251
ILMN_1680618	0.753163294875351	0.675886713894426	0.418269681405865	-6.90226176223119	0.0097957307319323	MYC	4609
ILMN_1664608	0.75352707236298	0.67627987425778	0.417731673436254	-6.90248505657595	0.00590993358745528	INPP5A	3632
ILMN_1689932	0.753548694611017	0.676365989258242	0.417613848230869	-6.90253392030092	0.00241575403521388	WDR85	92715
ILMN_1691117	0.753925670138914	0.676771095539004	0.417059647140847	-6.90276357027581	0.00819168978905793	DNTTIP1	116092
ILMN_2299045	0.754046401495839	0.676946224997283	0.416820102967572	-6.90286273830066	0.00816782615962719	BMP2K	55589
ILMN_1701613	0.754083504453366	0.677046290914133	-0.416683242357479	-6.90291937116764	-0.0110207513694558	RARRES3	5920
ILMN_1776993	0.754283453167053	0.677292587240919	0.416346415029401	-6.90305867101619	0.00484013772485081	COG2	22796
ILMN_1810848	0.754317781917112	0.677396341997099	0.416204537355506	-6.90311731289491	0.00267119491578605	VTI1A	143187
ILMN_1753755	0.754317781917112	0.677456966851018	-0.416121640814466	-6.90315156703099	-0.00429218228599471	B4GALT2	8704
ILMN_1712950	0.754732434748796	0.6778961829817	0.415521155787718	-6.9033994931364	0.0105533594144092	PFN1	5216
ILMN_1773935	0.754746323560381	0.677975473191146	-0.415412768237561	-6.90344420567538	-0.0046416282585886	TMEM165	55858
ILMN_1747099	0.754791113557754	0.678082526592076	-0.415266436914762	-6.90350455246213	-0.00341442372051137	LUC7L2	51631
ILMN_1719518	0.754800114698155	0.678181576162216	0.415131053959707	-6.90356036523606	0.00679641925387031	ARF4	378
ILMN_1724183	0.754800114698155	0.678224253203459	-0.415072724465346	-6.90358440645925	-0.00401452110155365	CDKL1	8814
ILMN_1773295	0.754906281993019	0.678386479152898	0.414851012585438	-6.9036757569474	0.00931173087785275	ARTN	9048
ILMN_2317739	0.755032080486047	0.678566366952404	0.41460518637902	-6.90377698607345	0.00243370008993704	ITSN2	50618
ILMN_1773553	0.755843221621819	0.679362272408492	0.41351784015106	-6.90422402663708	0.00286094685111671	FLJ46906	441172
ILMN_1669555	0.755959024318357	0.679533280181356	0.413284277506838	-6.90431989814261	0.00488127079612521	FAM48A	55578
ILMN_1758173	0.757429199258458	0.68092187663506	0.411388564893567	-6.90509603688358	0.00432521538244668	TMEM99	147184
ILMN_1766157	0.757991584430719	0.681516554284076	0.410577163549654	-6.90542714920762	0.0112761923964753	MRVI1	10335
ILMN_1806056	0.757991584430719	0.681561661036014	0.41051562918921	-6.90545223316671	0.0160338564675362	CEACAM8	1088
ILMN_1766593	0.758358400737004	0.681958625591934	0.409974159605349	-6.90567279662537	0.00255236832044847	PHRF1	57661
ILMN_1791605	0.758919287260638	0.682530191154464	0.409194741177054	-6.90598977585385	0.00262269495785716	LOC729786	729786
ILMN_1721621	0.759242024378313	0.682887656487576	-0.408707408178079	-6.90618766145419	-0.010592489692911	NKTR	4820
ILMN_1717313	0.759379054505497	0.683078131447446	0.408447773085885	-6.90629299219951	0.00506688068802141	NFKBIE	4794
ILMN_1659553	0.759413725011331	0.683176546880767	-0.40831363449598	-6.90634738435628	-0.00595229757066118	ANAPC1	64682
ILMN_1716591	0.7594196603458	0.683254655069095	0.408207179577234	-6.90639053829026	0.00484377407874703	SPRR1A	6698
ILMN_1655625	0.7594196603458	0.683316344525027	0.40812310528932	-6.90642461177548	0.0025502753330251	GPATCH1	55094
ILMN_1733535	0.759516703945371	0.683470900814863	0.407912478894745	-6.90650994328392	0.00269357948263504	ZNF366	167465
ILMN_1715814	0.759780800268215	0.68377581582212	0.407496999596215	-6.9066781381934	0.00377665912997394	LMAN1	3998
ILMN_1676759	0.759814532284397	0.683873437476581	0.40736399454112	-6.9067319452862	0.00493960314228392	DDX27	55661
ILMN_1796639	0.760314472388146	0.684390718417375	0.406659343167842	-6.90701671856615	0.00282439684651337	UBQLN3	50613
ILMN_1741404	0.760554350616855	0.684673972328506	0.406273574186055	-6.90717241203276	0.00433502406981567	MSC	9242
ILMN_2207505	0.760986414485797	0.685130297036168	-0.405652224006716	-6.90742287378592	-0.00839239567343153	LEP	3952
ILMN_1762712	0.76105487589546	0.685325683409667	0.405386225969849	-6.90752997854346	0.00770358614993061	HHEX	3087
ILMN_1789394	0.76105487589546	0.68532668179963	0.405384866840486	-6.90753052561996	0.00432486580984381	CATSPER1	117144
ILMN_1749709	0.761419571962749	0.685787360886264	0.404757814597793	-6.90778273101225	0.00742727134616672	NDUFB11	54539
ILMN_2409167	0.761419571962749	0.685789901305685	0.404754357153927	-6.90778412054193	0.00925932725592027	ANXA2	302
ILMN_1707292	0.761530973675849	0.685957653784681	0.40452606117137	-6.90787584531866	0.00281143909602299	C17ORF67	339210
ILMN_1746819	0.761779322616211	0.686248794878059	-0.404129894520062	-6.90803489442544	-0.00374635185195604	C5	727
ILMN_1724234	0.761806279472891	0.686340519316184	0.404005094780196	-6.9080849655403	0.00381898480544152	TRPV1	7442
ILMN_1689378	0.762359275194599	0.686906223701366	0.403235539814435	-6.90839337846637	0.00227546829065695	CCRN4L	25819
ILMN_1666022	0.762600904300927	0.687200001141031	-0.402835994527144	-6.90855327160339	-0.00267263235370852	TNFRSF10D	8793
ILMN_1716426	0.762600904300927	0.687258959435502	0.402755817406606	-6.90858533842044	0.0027171186004038	KIAA1086	23217
ILMN_1680132	0.762898514426708	0.687683854436256	-0.402178081214738	-6.90881621523593	-0.00283254682144385	CADM1	23705
ILMN_2189406	0.762898514426708	0.68773958913978	0.402102307866058	-6.90884647145571	0.00334943099360796	C15ORF38	348110
ILMN_1693042	0.762898514426708	0.687776013689585	-0.40205278861999	-6.90886624136077	-0.00266606641558464	WDR90	197335
ILMN_1702501	0.762898514426708	0.687827862363498	-0.401982301949907	-6.90889437803552	-0.00362340844942732	RPS6KA2	6196
ILMN_1656145	0.762898514426708	0.687871576415749	0.401922875600335	-6.908918095851	0.00491259368599017	GOT1	2805
ILMN_1653494	0.762898514426708	0.687932389159919	-0.401840207078828	-6.90895108408527	-0.00312395455145875	S100A1	6271
ILMN_1666777	0.763403701456725	0.68845551582327	0.401129184953117	-6.90923453193361	0.0031931423433571	SHOX2	6474
ILMN_2292748	0.763499960574199	0.688609914866319	-0.400919368027074	-6.90931807924602	-0.00253985493004194	ING5	84289
ILMN_1739256	0.763525947662028	0.688750551239343	0.40072826893443	-6.90939413525871	0.00280550140944946	BAHD1	22893
ILMN_1810051	0.763525947662028	0.688768538126422	0.400703829103702	-6.90940385951498	0.00266700750405491	EPB41L4B	54566
ILMN_1655039	0.763735611792808	0.689025285037227	-0.400354998242426	-6.90954258967273	-0.00384919523091209	SLC27A4	10999
ILMN_1743347	0.764429991510466	0.689739356033735	-0.399385077313878	-6.90992769285775	-0.00239171039738117	AKT2	208
ILMN_2338197	0.764429991510466	0.689838830863878	-0.399249990759591	-6.90998125435576	-0.0041990258157254	LINS1	55180
ILMN_1672443	0.764429991510466	0.689892943655314	0.399176508796589	-6.91001038217458	0.00571711620450444	QDPR	5860
ILMN_2156982	0.764429991510466	0.689935127328053	0.399119227366561	-6.91003308448022	0.00676749287947942	IMP4	92856
ILMN_2041190	0.764429991510466	0.689990102110545	-0.399044578789497	-6.91006266500705	-0.00930010610238607	F2RL1	2150
ILMN_1811909	0.764726616808917	0.690325541041123	0.398589144734695	-6.91024301722633	0.0117552195127377	LOC402221	402221
ILMN_1676550	0.765082362052927	0.690714405826465	0.3980612766054	-6.91045179582334	0.00368120620645485	LOC152578	152578
ILMN_1725246	0.765245462185669	0.690929397028297	0.397769482470148	-6.91056708545204	0.00294135048726574	COG8	84342
ILMN_2109416	0.765295627658927	0.691042439989471	-0.397616069920207	-6.91062766578627	-0.0162208280360883	NAPSB	256236
ILMN_1773567	0.765482064961346	0.691278553883737	0.397295665904531	-6.91075411323275	0.00519714288100026	LAMA5	3911
ILMN_1675797	0.766129604057942	0.691931145591282	0.396410318233629	-6.91110298596561	0.00291202404909097	EPDR1	54749
ILMN_1776347	0.766272832507767	0.692128338356652	-0.396142855138846	-6.9112082272412	-0.00707419306464807	TCP1	6950
ILMN_1893633	0.766385058713901	0.692297551267408	-0.395913365237413	-6.9112984702462	-0.0150968843269936	LOC439949	439949
ILMN_1809590	0.76647530306533	0.69244692526396	-0.395710798612985	-6.91137808269943	-0.00293811844437641	GINS2	51659
ILMN_2295957	0.766729292005011	0.692744259401836	0.395307631074219	-6.91153641385921	0.00353905645512498	HHLA3	11147
ILMN_1790218	0.766735936745287	0.692818139727261	0.395207463695243	-6.9115757263756	0.00275318054381568	TXNL4A	10907
ILMN_1777286	0.766783217120986	0.692936641963154	-0.39504680595882	-6.91163875864297	-0.0059507856527059	LOC388344	388344
ILMN_1740842	0.766783217120986	0.692996623901217	0.394965490183395	-6.91167065221473	0.00262700863248888	SALL2	6297
ILMN_1718629	0.766982721832877	0.693283334102648	-0.394576841580339	-6.91182299684577	-0.00538276873177423	NRIP1	8204
ILMN_1673962	0.766982721832877	0.693312727747478	-0.394537000543124	-6.91183860548461	-0.0054321358896825	NUP205	23165
ILMN_1690138	0.767212343685873	0.693588212970975	-0.394163629987302	-6.91198480539226	-0.00321018859100075	PHF10	55274
ILMN_1654637	0.767244537448881	0.693721016719219	0.393983658104497	-6.91205522717821	0.00326684472102112	SETD5	55209
ILMN_1651429	0.767244537448881	0.693753160897917	-0.393940099143623	-6.91207226667456	-0.00535765629224905	SELM	140606
ILMN_1757467	0.767301276294417	0.693896841164481	0.39374540544409	-6.91214840439361	0.0113486837970109	H1F0	3005
ILMN_1736112	0.767301276294417	0.69394031857505	0.393686494398725	-6.91217143497539	0.00316917850579923	ARHGAP10	79658
ILMN_2189037	0.768266725946411	0.694881474769341	0.392411580945004	-6.91266900357352	0.00398757857747878	WDR52	55779
ILMN_1745368	0.768830278310515	0.695459258478828	0.391629217243413	-6.91297354292625	0.00438125050259242	TMEM50A	23585
ILMN_1715680	0.769317366564299	0.695967968211807	0.390940583688498	-6.9132410946263	0.00519314554942074	NEIL2	252969
ILMN_2342068	0.769507048510597	0.69620768730332	-0.390616143519668	-6.91336698480159	-0.0029259227926044	ERC1	23085
ILMN_1772702	0.769617437499124	0.696375693048738	-0.390388786032213	-6.91345514242906	-0.0064233986409743	SFRS2B	10929
ILMN_1658080	0.76985774696996	0.696661286254155	0.390002347071738	-6.9136048660249	0.00371883956021524	ZNF573	126231
ILMN_1789106	0.769883352765402	0.696752612900204	-0.389878784400992	-6.91365270841293	-0.00386949190242891	IPP	3652
ILMN_1732577	0.770184880228469	0.697102522106716	-0.389405421126478	-6.91383585032318	-0.00546879034108194	TMEM216	51259
ILMN_1805823	0.770184880228469	0.697161862635986	0.389325152890848	-6.91386688365407	0.00259065669470804	BANF2	140836
ILMN_1759075	0.770282197507562	0.697318143742239	-0.389113767926862	-6.91394857878221	-0.0067903798906892	TNFRSF13B	23495
ILMN_1806456	0.770396572826845	0.697552922074468	-0.388796240762848	-6.91407121193835	-0.00990996852827752	C14ORF45	80127
ILMN_2127328	0.770396572826845	0.697558086656601	-0.38878925633846	-6.91407390828991	-0.00724137606652508	PURA	5813
ILMN_1725338	0.771306142371506	0.698474755471653	-0.387549881610028	-6.91455160492915	-0.00292459119056332	CLDN23	137075
ILMN_2233604	0.771306142371506	0.698518222066263	0.387491127763641	-6.9145742127858	0.00402168856453766	ECSIT	51295
ILMN_1659095	0.771533575608472	0.698792493984621	-0.387120424970918	-6.91471677628397	-0.00731241738911592	LOC644029	644029
ILMN_1738395	0.771662068420262	0.699010412068643	-0.386825927349493	-6.91482993586634	-0.00294333592931206	TPD52L3	89882
ILMN_1730575	0.771662068420262	0.699045498065204	-0.386778514771168	-6.91484814592321	-0.00419836314634647	GCLC	2729
ILMN_1814631	0.771913357361295	0.699341474790677	0.386378588707004	-6.91500165934436	0.00256823143385443	SMCP	4184
ILMN_1736911	0.77211970220382	0.699699039255734	-0.385895527318378	-6.91518687296544	-0.0179959548661603	TMOD1	7111
ILMN_1685312	0.77211970220382	0.699730009341099	0.38585369168788	-6.91520290253163	0.00798025580690709	PSG3	5671
ILMN_1801851	0.77211970220382	0.699762649640867	0.385809600596814	-6.91521979441067	0.00249241296815494	ALPPL2	251
ILMN_1810832	0.77211970220382	0.699801833495282	0.385756671348922	-6.91524006975587	0.00272251700346615	ZNF343	79175
ILMN_2376108	0.772325875352209	0.700057067787824	0.385411929309285	-6.91537206035123	0.010747868401678	PSMB9	5698
ILMN_1803838	0.772704839260818	0.700468976100458	-0.384855666162751	-6.9155847868293	-0.00323541688748019	CNFN	84518
ILMN_1714808	0.772792093985481	0.700616486765697	0.384656488826429	-6.91566088167348	0.00387750361162364	LOC441066	441066
ILMN_1719158	0.773246948474714	0.70109731287872	0.384007355925129	-6.91590860683549	0.00628890350952638	CTBP1	1487
ILMN_1744471	0.774434018254683	0.702242178557252	-0.382462396581886	-6.91649651931974	-0.00513731677843676	ZNF654	55279
ILMN_1726306	0.774535969768303	0.702403193546963	0.382245185426947	-6.91657898601244	0.0125086503632375	HMBS	3145
ILMN_1684647	0.774577964424052	0.702573007133151	-0.38201612442296	-6.91666590090638	-0.00387316958826034	ILKAP	80895
ILMN_1698441	0.774577964424052	0.702578419218205	0.382008824408789	-6.91666866996706	0.00308828784476045	MYST4	23522
ILMN_1780357	0.774800565055793	0.702848919097619	0.381643990441594	-6.91680699237739	0.0024268642154528	PRRT1	80863
ILMN_1784834	0.775543851743985	0.703591837170004	0.380642248691646	-6.9171861113573	0.00251782551392044	OR52E6	390078
ILMN_1739854	0.776758825278172	0.704842725873051	0.37895642862442	-6.91782187805226	0.00390490092215501	C15ORF29	79768
ILMN_1752478	0.776758825278172	0.704860526966765	0.378932445919999	-6.91783090220579	0.00541358176996187	DHRS3	9249
ILMN_1773389	0.776758825278172	0.704900382252704	-0.378878751272219	-6.91785110422694	-0.00229961009046686	PLTP	5360
ILMN_1864813	0.77688235001967	0.705081254638957	-0.378635086444608	-6.9179427444837	-0.00234726844247746	LOC728081	728081
ILMN_1706506	0.777095496459402	0.705343495502678	0.378281844874932	-6.91807549097746	0.00222995258014702	ZNF454	285676
ILMN_1735658	0.777257434424885	0.705559289358425	0.377991203424593	-6.91818461977523	0.00362611763868781	RTTN	25914
ILMN_2173294	0.777503212408146	0.705851225499782	0.377598060786661	-6.91833210186852	0.00494470268029268	FLJ10916	55258
ILMN_1703565	0.777798212650087	0.706187895621396	0.377144748627565	-6.91850196531556	0.00785424122194911	GLTSCR2	29997
ILMN_1725971	0.778204406686226	0.706625584222789	0.376555535317675	-6.91872244829561	0.00283711198008518	TMEM81	388730
ILMN_1738866	0.778847188299074	0.707294289919202	-0.375655581047698	-6.91905854511734	-0.00554514869098632	DEXI	28955
ILMN_1789464	0.778847188299074	0.707347141002143	0.375584466256821	-6.91908506936832	0.00349574379225537	SERINC5	256987
ILMN_1666493	0.778876192016443	0.707442433612669	0.375456248258167	-6.91913287917465	0.00263192067378437	CCR10	2826
ILMN_1740505	0.778990192588918	0.707734077215932	-0.375063874697916	-6.91927908568667	-0.00219279098989578	SGMS1	259230
ILMN_1804955	0.778990192588918	0.70774410362846	0.375050386319548	-6.9192841090189	0.0032159443667652	CTSF	8722
ILMN_1733807	0.778990192588918	0.707752863539312	0.375038601802302	-6.91928849765261	0.00480872983237024	IGF2BP1	10642
ILMN_1695187	0.779185700340801	0.70799947134366	0.374706867087129	-6.91941198134446	0.0248972777640315	GYPE	2996
ILMN_2143314	0.779190801365031	0.708073085695117	-0.374607849692752	-6.91944881804277	-0.00835282405111215	SPIB	6689
ILMN_2412849	0.779496579354959	0.708419961371991	-0.374141322673311	-6.91962224565299	-0.00292014852811739	SLC5A10	125206
ILMN_1808405	0.780139278201954	0.709073120511638	-0.373263083906404	-6.91994813763508	-0.0183264809099306	HLA-DQA1	3117
ILMN_2082324	0.780213919171161	0.709221221533762	-0.373063987159387	-6.92002191090708	-0.00522669451743596	SLC36A4	120103
ILMN_1806634	0.780213919171161	0.709279101980228	-0.372986180724325	-6.92005073059704	-0.00468924178307528	NNT	23530
ILMN_1678831	0.780631120016147	0.709727478980686	-0.372383521494879	-6.92027375350388	-0.00226525187055415	GCC2	9648
ILMN_1708881	0.780768728825124	0.709928631315917	-0.372113198581453	-6.92037367335756	-0.00376043721742914	RAB20	55647
ILMN_1668525	0.780768728825124	0.70999082706194	-0.372029620995357	-6.92040455158405	-0.00539359600475375	NR3C1	2908
ILMN_2396002	0.781623618173846	0.710837414084625	0.370892250193298	-6.92082407069586	0.00390069959415396	MRPL10	124995
ILMN_1715901	0.781792738343814	0.711067709427665	0.370582936694234	-6.92093793887756	0.00257067962222202	FBXL17	64839
ILMN_1803357	0.781792738343814	0.711129637613553	0.37049976597737	-6.92096854047576	0.00233853019984043	FLJ40125	147699
ILMN_1794492	0.782611553810226	0.711943725828071	0.369406668533492	-6.92137009355427	0.00280968370003443	HOXC6	3223
ILMN_1672605	0.782839695553902	0.712220569334937	0.369035044295981	-6.92150634084977	0.0108146303681416	C7ORF41	222166
ILMN_1670752	0.78292194474364	0.712364708576056	-0.36884157744168	-6.92157721667002	-0.0066553409603376	KIAA0907	22889
ILMN_1806464	0.782948607279263	0.712458280295994	-0.368715990824528	-6.92162320494727	-0.00226328723532099	T-SP1	203074
ILMN_2313889	0.782977236163958	0.712586465112385	0.3685439579381	-6.92168617586846	0.0112360501009885	ZNF682	91120
ILMN_1660935	0.782977236163958	0.712622960782724	0.368494980222705	-6.92170409830044	0.00211326454725125	MGC5139	84747
ILMN_1711452	0.783012041189231	0.712723956047067	-0.368359447736195	-6.92175368133833	-0.002288300816911	UEVLD	55293
ILMN_1746158	0.783076030838628	0.71285152488612	0.368188264026431	-6.9218162809187	0.00239207224380245	HOXD11	3237
ILMN_2334242	0.783175530756757	0.713011433985702	-0.367973698410339	-6.92189470360239	-0.00920584181580608	CREB1	1385
ILMN_1666933	0.783307842538774	0.713201235880957	-0.367719044731776	-6.92198771897713	-0.00395815385705234	ASH2L	9070
ILMN_1815308	0.783646431876764	0.713594290360912	0.367191766725965	-6.9221801091114	0.00288421556202767	SDC1	6382
ILMN_1658576	0.783646431876764	0.713687566432925	0.36706665297363	-6.92222571938211	0.00269266936381207	PTPRN	5798
ILMN_1747577	0.783646431876764	0.713767253875675	0.366959770579339	-6.92226467109757	0.00428920933754373	ALAD	210
ILMN_2347314	0.783646431876764	0.713787016428827	0.366933264304848	-6.92227432916451	0.00329658510415332	ARNT	405
ILMN_1759287	0.783688888194426	0.713895065467479	0.36678834946136	-6.92232711932491	0.00223025184065229	LOC388255	388255
ILMN_1671765	0.78433352030116	0.714551722505244	0.365907809969084	-6.92264743766177	0.00252388427742289	TRIM35	23087
ILMN_2211728	0.784423020113064	0.714702702107264	0.365705395152195	-6.92272096234245	0.00360997995077028	GUCA1B	2979
ILMN_1686871	0.784471963045718	0.714837536784642	0.365524638139654	-6.92278658572016	0.00833232284832519	PARP1	142
ILMN_2044453	0.784471963045718	0.714919333291645	-0.365414988999447	-6.92282637776103	-0.00704758494143576	LPAR5	57121
ILMN_1695468	0.784471963045718	0.714957899984076	0.365363291439371	-6.92284513483936	0.00577856669425181	SRPK2	6733
ILMN_1714489	0.784471963045718	0.715025082464475	-0.36527323756013	-6.92287780214811	-0.00352091388693854	CIB2	10518
ILMN_1675721	0.786229119002783	0.716696285266613	-0.363034047784643	-6.92368748636146	-0.00279814384665755	UBE2R2	54926
ILMN_1762713	0.786344922261485	0.716871459759984	-0.362799442927961	-6.92377203073626	-0.0135341165846388	C19ORF59	199675
ILMN_1750706	0.786469318616888	0.717054489415309	-0.362554339294876	-6.92386030019438	-0.00205187161551112	FEZF2	55079
ILMN_1792078	0.786974001106965	0.71758429633514	-0.361844972751331	-6.92411542917451	-0.0062921389485382	RNF114	55905
ILMN_2213297	0.787249395570757	0.717905101254813	0.361415530793652	-6.92426963847266	0.00545219918694162	C11ORF54	28970
ILMN_1675577	0.787765604469552	0.718445578722143	0.360692177473523	-6.92452897522916	0.00272446593888986	TRMT61A	115708
ILMN_2223805	0.788303213468816	0.71900566646328	-0.359942777881033	-6.92479710235078	-0.00272123062002283	TSGA14	95681
ILMN_1784661	0.788317999064503	0.719088939656572	-0.359831375314631	-6.92483691339955	-0.00518866297575205	TMEM2	23670
ILMN_2310589	0.788515843995898	0.719339214976782	-0.359496584835046	-6.92495648067249	-0.00478251005341868	DIABLO	56616
ILMN_1677953	0.78860476123947	0.719490144239906	0.359294707961267	-6.92502852533135	0.00465548263238436	OGFOD1	55239
ILMN_1696193	0.788659996703567	0.719622149259341	0.359118155409244	-6.92509149923305	0.00262826380919368	FLJ36144	283685
ILMN_1773271	0.788659996703567	0.719680174045713	0.359040552633273	-6.92511916930253	0.00289034093966123	SCN7A	6332
ILMN_1762764	0.789876941216707	0.720860604373498	-0.357462305639083	-6.92568061254198	-0.0100720890533506	SH3BGRL2	83699
ILMN_1723253	0.790274364445749	0.721322355105961	0.356845183080897	-6.92589947441308	0.00222531331620068	ZNF222	7673
ILMN_1713450	0.790274364445749	0.721363223424232	-0.35679056977724	-6.92591882475715	-0.00450400348050817	MYL6B	140465
ILMN_1687519	0.791071057138018	0.722160476381661	-0.355725394622577	-6.92629564093139	-0.00800541868333937	SNAP23	8773
ILMN_1769869	0.791148293035045	0.722323889195759	-0.355507115776273	-6.92637272017828	-0.00209182249006279	PIP5K1A	8394
ILMN_1777917	0.791148293035045	0.722426703856879	-0.35536978967236	-6.92642118892627	-0.00214306581509582	DSCR10	259234
ILMN_1651262	0.791148293035045	0.722441097968882	-0.355350564473973	-6.92642797289626	-0.00632801413412665	HNRNPAB	3182
ILMN_1740716	0.791187364311786	0.722582280664483	0.355162003692392	-6.92649449064133	0.00487695012237488	RBM26	64062
ILMN_2187533	0.791187364311786	0.722616858853107	0.355115823683854	-6.92651077597669	0.00352293302081907	CSRNP2	81566
ILMN_1731135	0.79119825811522	0.722696850852765	-0.355008995336603	-6.92654844077771	-0.00237353455268607	RAB11B	9230
ILMN_1697751	0.79140314529229	0.722954059514088	-0.354665523768378	-6.92666946285059	-0.00250130390312897	GINS1	9837
ILMN_1701025	0.79181161111316	0.723455241154433	0.353996375605522	-6.92690490065313	0.00303581889311655	EPHX1	2052
ILMN_1789342	0.79181161111316	0.723534416212828	0.353890680261315	-6.92694204860147	0.00327642807115591	NDUFS2	4720
ILMN_1768273	0.79181161111316	0.723537486712999	0.353886581353589	-6.92694348899044	0.00203679010797853	POP1	10940
ILMN_1692191	0.792184054946134	0.724030202737498	0.353228916229696	-6.92717438177116	0.00991307209322656	GNA12	2768
ILMN_2073157	0.792184054946134	0.724079901452273	-0.353162588116032	-6.92719764438281	-0.00322947105168936	AMY2B	280
ILMN_1810228	0.792184054946134	0.724088205322135	-0.353151505888101	-6.92720153071864	-0.0035991931157211	TTF2	8458
ILMN_1720617	0.792237955726638	0.72420760719133	-0.352992158633934	-6.92725739742482	-0.0021421831268027	OR2T6	254879
ILMN_2331266	0.79227143457425	0.724308348517022	0.352857721708759	-6.92730451103684	0.00913528940799324	NUMB	8650
ILMN_1805932	0.792386166468266	0.724507861460885	0.352591495229336	-6.92739775754634	0.00210243164134738	C6ORF163	206412
ILMN_1740752	0.792386166468266	0.724597569888123	0.352471798075546	-6.92743965885613	0.00246840109476931	AGPAT6	137964
ILMN_1664592	0.792386166468266	0.724623680915119	0.352436959315451	-6.92745185187666	0.00210400535761934	C1ORF95	375057
ILMN_1796751	0.793294802528968	0.72552484108771	0.351234844260804	-6.92787183533121	0.00337781860328601	KIAA1274	27143
ILMN_1733802	0.793709132748695	0.725974040329277	-0.350635818597378	-6.9280805817037	-0.00243303399788708	PCAF	8850
ILMN_1709042	0.794239822352999	0.726529752511822	0.34989492782026	-6.92833827203373	0.00503627279615948	RBM4	5936
ILMN_1712283	0.794670092176339	0.727013971236738	0.349249510864278	-6.92856231139884	0.00198988863104699	WNT10B	7480
ILMN_1690928	0.794670092176339	0.727064040602201	0.349182781533525	-6.92858545112965	0.00240096030047354	LOC253724	253724
ILMN_1725760	0.794999036130092	0.727435378668612	-0.348687933860663	-6.92875691154	-0.00245810349743358	YTHDC2	64848
ILMN_1659976	0.795384839347691	0.727926178580254	-0.348034021641592	-6.92898311360644	-0.00315382040817624	CLP1	10978
ILMN_1787251	0.795384839347691	0.727929220004996	0.34802996989543	-6.92898451386805	0.00414444362933963	DAAM1	23002
ILMN_1701789	0.795711609754379	0.728298719303339	-0.347537770318391	-6.92915449415372	-0.0207260545480477	IFIT3	3437
ILMN_1814917	0.796153089639016	0.728773277874241	0.346905747882209	-6.9293724093775	0.00332485555126905	TLE2	7089
ILMN_1666853	0.796174394013879	0.728863262083704	0.346785921557123	-6.92941367962193	0.00246908451527705	LOC644482	644482
ILMN_2146657	0.796221722663621	0.728977076468411	-0.346634369223875	-6.92946585643592	-0.00348507778820473	FAHD2B	151313
ILMN_1814313	0.796405938718974	0.72921623797542	0.346315933828542	-6.92957541388633	0.00336337500679473	CREBL1	1388
ILMN_1798204	0.796548217100415	0.729479352642524	0.345965646233881	-6.92969581380144	0.00352239911324581	IL21R	50615
ILMN_1768662	0.796548217100415	0.7294875447861	-0.345954740621074	-6.92969956029448	-0.00235721434918101	UCK2	7371
ILMN_1724811	0.796564901389666	0.729598251396885	-0.345807368895115	-6.92975017651427	-0.00383842750848995	PARN	5073
ILMN_1697499	0.796564901389666	0.729643859302308	0.345746658215496	-6.92977102190426	0.0549165589021605	HLA-DRB5	3127
ILMN_1774375	0.797116325445936	0.730219523345834	0.344980476210904	-6.93003378082542	0.0167658670133068	LOC284422	284422
ILMN_1687978	0.797286476099839	0.730445975669019	-0.344679134317999	-6.93013696510964	-0.00201031027127119	PHLDA1	22822
ILMN_1737709	0.797339471352353	0.730565114066648	0.344520608495165	-6.93019121070494	0.00241461858493697	RPL10L	140801
ILMN_1693452	0.797482783988775	0.730767023465634	-0.344251967182581	-6.93028307951744	-0.00440858638893804	GAL3ST4	79690
ILMN_1720595	0.797746533450115	0.731079330229779	-0.343836490692953	-6.93042502132727	-0.0023436239746335	MDGA1	266727
ILMN_1689001	0.797889486406149	0.731321777774309	0.343513992210988	-6.93053508036164	0.00440908521494698	CDK4	1019
ILMN_1665795	0.797889486406149	0.731417189385259	0.343387087559796	-6.93057836079732	0.00217633160740416	ROR1	4919
ILMN_1719468	0.797889486406149	0.731422240769801	0.343380368991074	-6.93058065169861	0.00244787602314744	EPM2A	7957
ILMN_1771601	0.799553315350805	0.733018248386414	0.34125838222534	-6.93130196600956	0.00213573759383134	UFSP1	402682
ILMN_1731596	0.799611216100789	0.733142118020172	0.341093754652044	-6.93135774004332	0.00311166597257273	AP3S2	10239
ILMN_1680196	0.799685171701867	0.733280719589938	0.340909558734175	-6.93142011172986	0.00327594609917536	LAPTM4B	55353
ILMN_1691425	0.800385383495693	0.733993642672794	0.339962295421616	-6.93174033829575	0.00434909444079423	LDOC1L	84247
ILMN_1728047	0.800562551035526	0.734226985546039	0.33965231833723	-6.93184493399837	0.00564126453104485	AKR1A1	10327
ILMN_1787477	0.800852988270108	0.734564253847963	0.339204342485939	-6.93199592616014	0.00201632585591138	CENPO	79172
ILMN_1808115	0.800894703978603	0.734673417371307	-0.33905936089047	-6.93204475015387	-0.00333673820313418	ATP7A	538
ILMN_1688953	0.801145877231867	0.735047282592431	0.338562879332639	-6.93221178718687	0.00513969061155439	ARHGAP19	84986
ILMN_1729749	0.801145877231867	0.73509948738892	0.338493559613943	-6.93223508975507	0.0187678620235339	HERC5	51191
ILMN_1702487	0.801145877231867	0.735116591493299	0.338470848420899	-6.93224272332922	0.0102013999573085	SGK	6446
ILMN_1665824	0.801178801410983	0.735217727994534	-0.338336560799133	-6.9322878489579	-0.00277569909197339	C6ORF218	221718
ILMN_2041101	0.801355099409826	0.735450452866649	-0.338027575190397	-6.93239161161927	-0.0102842024235521	ANXA2P1	303
ILMN_1714252	0.801392669229402	0.735578658430443	0.337857372234012	-6.93244872820787	0.00233887762362706	SLC16A13	201232
ILMN_1782032	0.801392669229402	0.735680859734899	0.337721698994792	-6.93249423674103	0.00224605611142792	ASH1L	55870
ILMN_1781389	0.801392669229402	0.73569776734321	0.33769925457822	-6.9325017634538	0.00227692357770248	PGLYRP4	57115
ILMN_1719254	0.80155637307699	0.735919010727821	0.337405575350476	-6.9326002024116	0.00306147199746487	TRIM9	114088
ILMN_1675956	0.802543754477932	0.736896584759659	-0.3361082886	-6.93303401828851	-0.00940582080710683	LYST	1130
ILMN_1661653	0.802769772068678	0.737175181096706	0.335738681932762	-6.9331573098787	0.00270627182010585	DET1	55070
ILMN_1711283	0.802808986687707	0.737282261676547	-0.335596633074232	-6.93320465777087	-0.00223398427443922	PCDHGA9	56107
ILMN_1739640	0.803244333302345	0.737753183251756	-0.334972007585824	-6.9334126209854	-0.0021144312982182	DCHS1	8642
ILMN_1776963	0.803261065652529	0.737839661580262	0.334857317857224	-6.93345076377281	0.00380412813494768	LMAN2	10960
ILMN_2364088	0.803598853161395	0.738221078191908	-0.334351526177637	-6.93361882101645	-0.00257649751135958	GEMIN8	54960
ILMN_1742901	0.803752924899768	0.738433768998742	0.33406951682676	-6.93371241279117	0.00278438445202411	RSPH10B	222967
ILMN_1768719	0.803767454593795	0.738518272948743	-0.333957479388125	-6.93374957327265	-0.00567957204879477	RDH11	51109
ILMN_1776313	0.804239894488929	0.739023557435825	0.333287648174823	-6.93397148237347	0.00195050799627783	TMEM150B	284417
ILMN_1730054	0.804340682018747	0.739187377836102	0.333070511545556	-6.93404332220909	0.00705158009617524	GSTT1	2952
ILMN_1673023	0.804463493556906	0.739371458047787	0.332826540200796	-6.93412398449646	0.00492795907787524	EP400	57634
ILMN_1810891	0.804519787250615	0.739494418468762	0.332663585233052	-6.9341778280769	0.00252236838946374	ZNF629	23361
ILMN_1727218	0.805084900220166	0.740136708323449	-0.331812525532954	-6.93445860688991	-0.00269540161017723	ZBTB6	10773
ILMN_1670134	0.805084900220166	0.740156399503048	-0.33178643773873	-6.93446720233143	-0.00293494189422905	FADS1	3992
ILMN_1651574	0.805462284413137	0.740574653498127	-0.331232368688604	-6.93464959820022	-0.00269682581273578	AQP3	360
ILMN_1812980	0.805475055483284	0.740657701956876	0.331122364930903	-6.93468577445222	0.00211309626756329	OR2H2	7932
ILMN_1809259	0.805833550039088	0.741112709265182	-0.330519745637168	-6.934883740965	-0.00228993304693947	HRASLS2	54979
ILMN_2103480	0.805833550039088	0.741130024022317	0.330496816058159	-6.93489126644354	0.00288547362611968	ZNF320	162967
ILMN_2229379	0.805859325823778	0.741225070406255	0.330370951173078	-6.93493256595248	0.00252957857751923	KIT	3815
ILMN_1674135	0.805865226091	0.741321032884491	0.330243878469516	-6.93497424582449	0.00319640288366685	RALGPS1	9649
ILMN_1789653	0.805865226091	0.741373178960488	0.330174829315187	-6.93499688723942	0.00204754270637775	PBLD	64081
ILMN_1656045	0.806319781158823	0.741918817997665	0.329452416603944	-6.93523348464127	0.00207368745128722	BRUNOL6	60677
ILMN_2159694	0.806319781158823	0.741934118746884	-0.329432161270214	-6.93524011099956	-0.0234490499446434	HLA-DRB4	3126
ILMN_1711318	0.806458555715141	0.742133205263712	0.32916862024553	-6.93532628905778	0.0019540008237966	PHF8	23133
ILMN_1814737	0.806511223679067	0.74229376028613	0.328956102009879	-6.93539573242053	0.0029282788585725	LNPEP	4012
ILMN_1700143	0.806511223679067	0.742324468182654	0.328915457277989	-6.93540900855881	0.00199326956268031	FRMD4B	23150
ILMN_1798459	0.80677960262252	0.742642909708655	0.32849400262391	-6.93554657525154	0.00258149035502342	PPAN	56342
ILMN_1761875	0.806805525747243	0.742738196020324	0.328367903359849	-6.93558770094569	0.0021301028687688	SH3BGR	6450
ILMN_1651354	0.807019555565633	0.743058053829151	-0.327944650617872	-6.93572562411407	-0.00307503513693597	SPP1	6696
ILMN_1743301	0.807019555565633	0.743078115920516	0.327918105360577	-6.93573426835255	0.00220468384566086	MSR1	4481
ILMN_1757956	0.807267134144899	0.743377543322879	0.327521943968971	-6.93586319184072	0.00299094608551975	PCGF1	84759
ILMN_1705066	0.80759757757147	0.743776674483735	0.326993948210362	-6.93603477622324	0.00551907528291995	BTBD11	121551
ILMN_1739794	0.80759757757147	0.743824822685338	0.326930260918871	-6.9360554541718	0.00909390245567643	CD3E	916
ILMN_1733311	0.807640561622468	0.743953725458998	0.326759763297123	-6.93611079141105	0.00699498121126219	PIGB	9488
ILMN_2136089	0.807640561622468	0.744007408307666	-0.326688760663808	-6.93613382773605	-0.0029197222061752	MTE	644314
ILMN_1661622	0.807767577182268	0.744218492748011	0.326409589694817	-6.93622435434989	0.0033635332307016	TBC1D7	51256
ILMN_1783285	0.807767577182268	0.744267434783379	-0.326344864756412	-6.93624533162142	-0.00305560765660218	CTPS	1503
ILMN_1656504	0.80786879420391	0.74451249690106	0.326020795211586	-6.93635029961739	0.00225732819870839	ZNF304	57343
ILMN_1778734	0.80786879420391	0.744558610818907	-0.32595981811311	-6.93637003879779	-0.00448769129932813	MTMR10	54893
ILMN_2407851	0.80786879420391	0.744575249332233	0.325937817064986	-6.93637715995328	0.009739792869631	IL17RD	54756
ILMN_1690389	0.808001204112616	0.74476881526386	-0.325681877115236	-6.93645996561632	-0.00202439341110772	OR10AD1	121275
ILMN_1769839	0.808102301786503	0.744933540058681	0.325464088795595	-6.93653037666262	0.00219822974234329	L1TD1	54596
ILMN_1791409	0.808497746666195	0.745369647112408	0.3248875712525	-6.93671653770939	0.00321766949003255	ITGA7	3679
ILMN_1722316	0.809349491353468	0.746226536158496	0.323755110018874	-6.9370812557686	0.00212785885895261	GPR125	166647
ILMN_1695475	0.809464838326234	0.746404546388638	0.323519904587283	-6.93715684586294	0.00204436647513262	SEMA3C	10512
ILMN_1736460	0.809788862230167	0.746775015744658	-0.32303045979576	-6.93731396711311	-0.00212845347830815	MDM1	56890
ILMN_1663422	0.810178259185643	0.747205834294974	-0.32246138222321	-6.9374963530337	-0.00876647907327488	RGL4	266747
ILMN_1784031	0.8102743035488	0.747366144535672	-0.322249651649751	-6.93756412934469	-0.00242885033096751	TIMM44	10469
ILMN_1709451	0.810439428113558	0.747590194842712	0.321953760289483	-6.93765877150907	0.00370756941959449	TFPT	29844
ILMN_2176063	0.810760223100127	0.7480402268815	-0.321359512086383	-6.93784858188037	-0.0113850780427303	FCGR1A	2209
ILMN_1664761	0.810760223100127	0.748065515563192	0.321326122829668	-6.9378592364283	0.00338263888222556	TMEM138	51524
ILMN_1769637	0.810760223100127	0.748101434611599	0.32127869865982	-6.93787436762994	0.00394049152809117	RNMT	8731
ILMN_1711608	0.811034631818492	0.748426434319756	-0.320849632156506	-6.93801116452692	-0.00422556738147062	SSBP2	23635
ILMN_1657077	0.811156772528827	0.748689367401979	-0.320502549655222	-6.93812168920654	-0.00195433025299252	SOCS6	9306
ILMN_2149946	0.811156772528827	0.748844457227627	-0.32029784282506	-6.93818681982322	-0.00233468062178144	FOXG1	2290
ILMN_1724437	0.811156772528827	0.748887552770665	-0.320240962356968	-6.93820490983089	-0.00664111011634372	GCAT	23464
ILMN_1678949	0.811156772528827	0.748923110705653	0.320194031324698	-6.93821983314662	0.00206564695535416	HSPBP1	23640
ILMN_1663160	0.811156772528827	0.748961080049083	0.320143918381981	-6.93823576584493	0.00541306884817416	ZNF337	26152
ILMN_2391178	0.811156772528827	0.748988209616821	0.320108112554768	-6.93824714827222	0.00202032203408731	STAR	6770
ILMN_2407799	0.811156772528827	0.749041810751434	0.320037370543315	-6.93826963293177	0.00259570250942343	IL24	11009
ILMN_2104830	0.81160911862265	0.749531367339898	-0.319391334915172	-6.93847473922169	-0.0034483599514008	ACP2	53
ILMN_1736929	0.81165370433008	0.749644396005287	0.319242197395181	-6.93852202920755	0.0019821002434588	PLB1	151056
ILMN_2214473	0.811847944056115	0.749895666455515	-0.318910679958575	-6.93862707091189	-0.00198991141765692	ARHGEF5L	445328
ILMN_1753241	0.811928590525902	0.750042036308232	-0.318717580876757	-6.93868820430911	-0.00283542129410552	SNTA1	6640
ILMN_1806500	0.811985797718585	0.750230675515922	0.318468735308867	-6.93876693194461	0.00304648952044495	CPNE5	57699
ILMN_1703949	0.811985797718585	0.750251135616731	-0.318441746320264	-6.93877546679522	-0.00790774549727757	KPNB1	3837
ILMN_1795499	0.811985797718585	0.750310530859294	-0.318363399169427	-6.93880023877462	-0.00284220615888575	MAML3	55534
ILMN_1727458	0.812064974057932	0.750455582878076	0.318172071994712	-6.93886070742342	0.00651498579629362	HDAC1	3065
ILMN_1780601	0.81243887518415	0.750873039741725	0.317621501190723	-6.93903451170247	0.00565754739886515	EMR1	2015
ILMN_1666449	0.813097330076677	0.751553578552637	0.31672416640163	-6.9393171375926	0.00283639267572422	FAM134C	162427
ILMN_1763269	0.813535992566048	0.752031058283877	-0.316094730702666	-6.93951490858486	-0.00251991197294998	TNKS2	80351
ILMN_1803423	0.813850233266495	0.752393589412359	-0.315616909281517	-6.9396647792072	-0.005620327982923	ARHGEF6	9459
ILMN_2047480	0.813863997257985	0.752534064062027	0.315431781004607	-6.93972278452149	0.0032914430213653	CXORF36	79742
ILMN_1779076	0.813863997257985	0.752550411770508	-0.31541023744275	-6.93972953244755	-0.00224266630054348	HINT3	135114
ILMN_1743219	0.813867331455056	0.75268885439807	-0.315227798952703	-6.9397866577974	-0.00193646601430597	CA11	770
ILMN_1810093	0.813867331455056	0.752790061559886	-0.315094435683167	-6.93982839575262	-0.003464724247495	TSPAN2	10100
ILMN_2371964	0.813867331455056	0.752897229179684	-0.314953224282525	-6.93987257064797	-0.00491949714798956	MRPS12	6183
ILMN_2156786	0.813867331455056	0.752936764543894	-0.314901131365162	-6.93988886177851	-0.00235695961283877	PGGT1B	5229
ILMN_1703650	0.813867331455056	0.75297930927401	-0.314845074177789	-6.93990638965455	-0.0085163449441108	TNIP1	10318
ILMN_1781691	0.813867331455056	0.75298578975184	-0.314836535548924	-6.93990905922617	-0.00949115637972664	TRAK2	66008
ILMN_1679158	0.814016460063392	0.753195825122395	0.314559806964558	-6.93999553824209	0.00186185437953945	FAAH2	158584
ILMN_1739925	0.814664510057164	0.753867574683741	-0.313674916385681	-6.94027156059532	-0.00260876739414506	SLC28A1	9154
ILMN_1714522	0.814731802065626	0.754001970502306	0.313497907342566	-6.9403266814133	0.00174989013104909	CLMN	79789
ILMN_2386530	0.814998064424404	0.754320535017452	-0.313078374040385	-6.94045720033723	-0.00996037929851745	RPLP1	6176
ILMN_1660817	0.815215817211484	0.754594244401849	-0.312717956739617	-6.94056918844285	-0.00184593372503539	DDB2	1643
ILMN_1733956	0.816122026899024	0.755626148951113	0.31135952221735	-6.94099011936817	0.00395834901922054	IARS	3376
ILMN_1716157	0.816122026899024	0.755690354046866	0.311275019464259	-6.94101624326632	0.00271515167906244	UBAP2	55833
ILMN_1741695	0.816122026899024	0.755709985384644	0.311249182363002	-6.94102422935198	0.00253323966316188	COL12A1	1303
ILMN_1769752	0.816122026899024	0.755722061027248	-0.311233289530063	-6.94102914139765	-0.00251002620473439	LOC90342	90342
ILMN_1778327	0.816122751753326	0.755794981063345	0.311137320661979	-6.94105879745527	0.00200244457602672	PCDHB14	56122
ILMN_1735062	0.816272780663081	0.756006181949111	0.310859378814154	-6.94114463475892	0.00176995384728951	KCNG2	26251
ILMN_1699022	0.81627965057925	0.756084807366386	-0.310755913356628	-6.94117656860275	-0.00428002306409514	ENDOD1	23052
ILMN_1686884	0.816786120929565	0.756626236668464	0.310043521279581	-6.94139615462299	0.00439117579294201	IL1RAP	3556
ILMN_1695878	0.817440149032188	0.757403598257061	-0.309020973819525	-6.94171046160167	-0.00191465340915986	TIGD3	220359
ILMN_2282477	0.817440149032188	0.757403784149573	0.309020729333808	-6.94171053662666	0.00350842414405239	TFAP2A	7020
ILMN_1803824	0.817440149032188	0.757449189086395	0.308961013342931	-6.94172885982	0.00253485605088244	ZDHHC9	51114
ILMN_2391750	0.818140791757629	0.758170839953866	-0.308012055316287	-6.94201956200392	-0.00269436546437252	SFMBT1	51460
ILMN_1766123	0.818460503388437	0.758539572412673	0.307527285956244	-6.9421677204301	0.00410592818499556	FHIT	2272
ILMN_1725969	0.818774632062138	0.758903186764393	-0.307049316186345	-6.94231357230886	-0.00212392013750051	RPP14	11102
ILMN_1774589	0.82002969087575	0.76013906632082	0.305425281174047	-6.94280745007387	0.00233556647078537	IQCC	55721
ILMN_1740217	0.820047664310711	0.760285613522496	-0.305232761134963	-6.94286582285673	-0.00281189120013003	HACE1	57531
ILMN_1692754	0.820047664310711	0.760300919646431	-0.305212654031083	-6.9428719172823	-0.00907801330813562	TMEM49	81671
ILMN_1807093	0.820826082069739	0.761095288916293	0.304169289117328	-6.94318760845984	0.00183945203490943	FLJ45248	401472
ILMN_1701724	0.821292786513552	0.761600738201971	0.30350557901667	-6.94338786498892	0.00351650774140744	C7ORF20	51608
ILMN_1815682	0.821775491190215	0.762122600963232	0.302820456672533	-6.94359412336963	0.00392647237139343	C3ORF37	56941
ILMN_1669338	0.821775491190215	0.762193858109054	0.302726918487024	-6.94362224720052	0.0018550644589741	CYP4X1	260293
ILMN_1678707	0.821867895822674	0.762412708276166	-0.302439653736109	-6.94370856388674	-0.00809332928862005	TAF15	8148
ILMN_1745332	0.821867895822674	0.762425077932525	-0.302423417957322	-6.94371343993227	-0.0025770990241476	PPP5C	5536
ILMN_1792820	0.822206246715001	0.762811744473549	0.301915939440158	-6.94386571759296	0.00174200972364957	NOC2L	26155
ILMN_1710937	0.82228705703687	0.762959511756678	0.301722023596322	-6.94392383786479	0.00857649131860327	IFI16	3428
ILMN_1734229	0.823060888035267	0.763750374325927	0.300684363063671	-6.94423421013369	0.00567033420138152	SPPL2A	84888
ILMN_2320906	0.823094989484043	0.763854884451241	-0.300547263598255	-6.94427513769423	-0.00781034425264604	RTN3	10313
ILMN_1700967	0.823360585711167	0.76417425465615	-0.30012833938485	-6.9444000812461	-0.00239588622322007	C3ORF59	151963
ILMN_1729251	0.823467987694893	0.764346835249731	0.299901983962201	-6.94446751892642	0.00246891382325032	MYH4	4622
ILMN_2325112	0.823742358646735	0.764680924030632	0.29946383931301	-6.94459791008414	0.00223779465297813	C22ORF40	150383
ILMN_1665117	0.823742358646735	0.764781217211463	0.299332319882962	-6.94463701286938	0.00258584116946992	C6ORF89	221477
ILMN_2312764	0.823742358646735	0.764959636444456	-0.299098362693834	-6.94470652955984	-0.0017274410103445	AJAP1	55966
ILMN_2086143	0.823742358646735	0.764960970706586	-0.299096613167223	-6.9447070491993	-0.00201543028468976	CCR4	1233
ILMN_1792409	0.823742358646735	0.76496612448692	0.299089855376417	-6.94470905635121	0.00195768481056735	AMOT	154796
ILMN_2116877	0.824049158254443	0.765354680465247	0.298580408526389	-6.94486023815483	0.0108924324495714	OLFM4	10562
ILMN_1761858	0.824049158254443	0.765396934171885	0.298525013164027	-6.94487666157213	0.00225951713841521	MID1	4281
ILMN_1708098	0.824568702652916	0.76595249618777	0.297796746707908	-6.94509229208942	0.00293361232047662	LIX1L	128077
ILMN_1680390	0.826134385948876	0.767584144109009	0.295658790051078	-6.94572227230553	0.00241725077980437	GCNT2	2651
ILMN_1696556	0.826134385948876	0.767615766710619	0.295617368190401	-6.94573443305186	0.00193754003160151	KIAA0133	9816
ILMN_1737635	0.826134385948876	0.767626284960995	-0.295603590641442	-6.94573847752595	-0.00208255167145399	RAD1	5810
ILMN_1747305	0.826345274622449	0.767895391971658	0.295251114328537	-6.94584188477335	0.00566171803745874	GIMAP8	155038
ILMN_1721659	0.826420059835997	0.768077614452761	-0.295012460215276	-6.94591182956276	-0.00475418245605219	LOC643668	643668
ILMN_1807147	0.826420059835997	0.768111208234608	0.294968464768732	-6.9459247175832	0.00219553931491934	RC3H1	149041
ILMN_1675671	0.826608892066652	0.768359894360822	-0.294642795569247	-6.94602005931649	-0.00193573549007109	ICOSLG	23308
ILMN_1703989	0.826889950785777	0.768694349610609	-0.294204855958215	-6.94614810292747	-0.00183798967202886	ARFRP1	10139
ILMN_1675448	0.827012008281267	0.768881029653848	0.293960439503115	-6.94621948196833	0.0106320982217802	ZFP36L1	677
ILMN_1720238	0.827699930199222	0.769593871005881	0.293027292169787	-6.94649145155779	0.00193015849152989	LOC285697	285697
ILMN_2233099	0.828234081252885	0.770163844677789	-0.292281350071625	-6.94670823768385	-0.00264966534415212	SSRP1	6749
ILMN_1724994	0.828701320820943	0.770671686900142	0.291616858498505	-6.94690088737881	0.00208686838853733	COL4A2	1284
ILMN_1783304	0.829081375505798	0.771110447788936	-0.291042860951208	-6.94706694812237	-0.00756660694477063	ATP1B3	483
ILMN_1714181	0.829081375505798	0.771185246553516	0.290945016993268	-6.9470952223029	0.00190433015774083	MEGF8	1954
ILMN_1807359	0.829081375505798	0.7712453163788	0.290866441920003	-6.9471179214311	0.00321957075819856	CLEC11A	6320
ILMN_1719986	0.82968437285987	0.771879698511364	-0.290036740240345	-6.94735723537914	-0.00825753701550447	PIK3IP1	113791
ILMN_1705201	0.829858534355997	0.77211519087124	-0.289728793184296	-6.94744588379038	-0.00271458024156068	FOXC2	2303
ILMN_1704941	0.830129673863781	0.772440952725053	0.289302848470871	-6.94756834489652	0.00182893420151409	PPCDC	60490
ILMN_2361427	0.83018909824208	0.77274975485065	0.288899127702622	-6.94768425024349	0.00347796195364936	PMS2L3	5387
ILMN_2329429	0.83018909824208	0.772759546482731	0.288886327120547	-6.94768792255244	0.00546489991735122	GIMAP6	474344
ILMN_1732860	0.83018909824208	0.772796382804585	-0.288838171491326	-6.94770173627561	-0.00181220577798236	FLJ26850	400710
ILMN_1760180	0.83018909824208	0.772813782704563	0.288815425068835	-6.94770826041894	0.00177442165313302	MID2	11043
ILMN_2159152	0.83018909824208	0.772863717874797	0.288750146991197	-6.94772698066638	0.00202464514554634	TP53TG3	24150
ILMN_1712347	0.830242668000316	0.772987087407872	0.288588876644506	-6.94777321114701	0.00470591875500936	LOC644422	644422
ILMN_1737074	0.830391479802485	0.773199148775012	0.288311684675193	-6.94785261190808	0.00489308375913566	LOC440589	440589
ILMN_1688479	0.830759522275173	0.773615387288646	0.287767670920612	-6.94800822115809	0.00294543875171716	LRRC42	115353
ILMN_1666609	0.8310600227709	0.773968788911992	0.287305850415224	-6.94814008933249	0.00301934533495807	USP22	23326
ILMN_1704404	0.831075694029748	0.774056956169173	0.287190644192216	-6.94817295230494	0.00270235251772899	PSMD13	5719
ILMN_1703686	0.831286514141492	0.774356668723501	0.286799044895368	-6.94828455883667	0.00226355579469395	BRF1	2972
ILMN_1765773	0.831286514141492	0.77440049471591	-0.286741786295519	-6.94830086488658	-0.00260340147943161	FLJ16686	401124
ILMN_1708686	0.831351616462554	0.774534738991848	-0.286566402187726	-6.94835079035303	-0.00183684776786475	FLJ36492	284047
ILMN_1736829	0.831854443812166	0.775076843229731	0.285858257110503	-6.94855206287652	0.00173937069352359	MDM2	4193
ILMN_1769383	0.832032994629515	0.775360444503453	0.285487848949895	-6.94865714381453	0.00787787563517206	GIMAP5	55340
ILMN_1761010	0.832032994629515	0.775390521818777	-0.285448567636968	-6.94866827952519	-0.0032545664785335	PCCB	5096
ILMN_1761409	0.832146311677913	0.775621955964372	-0.28514632678227	-6.94875390940131	-0.00172262401097267	ZNF167	55888
ILMN_1653143	0.832146311677913	0.775643459247234	0.285118245947531	-6.94876186056567	0.00256614741279204	ECD	11319
ILMN_1661293	0.832465404547901	0.776014581257914	-0.284633638383511	-6.94889895517713	-0.00238120859956137	ZNF224	7767
ILMN_1700541	0.833259305092158	0.776828411997656	-0.283571180127831	-6.94919870677508	-0.00190845092962011	FBLN1	2192
ILMN_1793033	0.833298650655366	0.776938862314299	0.283427011664935	-6.94923929470385	0.00201444761823844	RBM28	55131
ILMN_1659773	0.83348305647509	0.777184581608722	0.283106300619873	-6.94932951087766	0.00232105564631713	PCDHAC2	56134
ILMN_2415776	0.833581086145115	0.777349784122932	0.282890695887369	-6.94939010319375	0.0021951772449853	WWOX	51741
ILMN_2148785	0.834271513920929	0.778067492843218	-0.281954171597937	-6.94965276297987	-0.0115961010037502	GBP1	2633
ILMN_1679401	0.834439521490816	0.7782980522687	0.281653371629795	-6.94973694128359	0.00229087629520741	TRPM4	54795
ILMN_1742789	0.834483555453707	0.77841299785904	0.281503417093573	-6.949778872224	0.00618277888715468	LPXN	9404
ILMN_1685174	0.834771877051221	0.778755846349661	-0.281056184968725	-6.94990379663692	-0.00174798908353591	CPB1	1360
ILMN_1754541	0.834903166408503	0.778952237144052	0.280800026405628	-6.94997525942894	0.00243918818263822	MYCL1	4610
ILMN_2199313	0.835079581656024	0.779190756963039	0.280488942467079	-6.95006195763623	0.00213407617252148	NPDC1	56654
ILMN_1747271	0.83511571563935	0.779340850683901	0.280293200150062	-6.95011646121467	0.00239734159126126	ATP1B2	482
ILMN_1686319	0.83511571563935	0.779372333062148	-0.280252144276451	-6.95012788821413	-0.00245652821228415	USP37	57695
ILMN_1726636	0.837717044292234	0.781874185372966	0.276991007984223	-6.95103020796607	0.00267927385588873	HECTD2	143279
ILMN_1761551	0.83783526473288	0.782058696117518	-0.276750617492882	-6.95109630346433	-0.00177508809668137	FAT4	79633
ILMN_1675878	0.837890823384943	0.782184731993115	-0.276586420402774	-6.95114141656702	-0.00310184483784415	LOC285359	285359
ILMN_1755920	0.838071009052863	0.782427130087774	0.276270649860433	-6.95122809919481	0.0047081719298232	LOC158381	158381
ILMN_1698019	0.838321248884098	0.782734969190916	0.275869669463628	-6.95133803023142	0.0020196044803793	LGMN	5641
ILMN_1696187	0.8384305610469	0.782911256898257	0.275640063295784	-6.95140090618246	0.0101117211504427	PYGL	5836
ILMN_1670664	0.8384365960629	0.782991116489689	0.275536054850387	-6.95142937090102	0.00181686097531664	PPP1R15B	84919
ILMN_1781135	0.839056705129148	0.783644497088573	-0.27468520956776	-6.95166182437354	-0.0023903104305667	STAM2	10254
ILMN_1790460	0.839139165920831	0.783818396179915	0.274458788267916	-6.95172356226464	0.00168080355925948	ZNF574	64763
ILMN_1686852	0.839139165920831	0.783870084879303	0.274391490906326	-6.95174190230347	0.0034629927142138	LOC401002	401002
ILMN_1660871	0.839474672172295	0.784257809439999	0.273886723120721	-6.95187931948855	0.00191586030810864	NEK6	10783
ILMN_1755051	0.839634503145399	0.784481457701535	0.273595593475818	-6.95195846113859	0.00158849906452829	EFHC1	114327
ILMN_1712517	0.839886088587816	0.784790869780843	0.273192860776417	-6.9520678026138	0.00238717159213042	ZNF696	79943
ILMN_1769158	0.839997891420961	0.784969700941896	-0.272960113254635	-6.95213091988064	-0.002256904773283	ISOC2	79763
ILMN_2045994	0.840127866824062	0.785178393826728	-0.272688519626058	-6.95220450356962	-0.00338815193456377	SEPW1	6415
ILMN_2300526	0.840127866824062	0.785239909519162	0.272608466739674	-6.95222617856758	0.00204540283186905	FRMPD2L1	728798
ILMN_1702430	0.840159088220911	0.785343467822645	-0.27247370603526	-6.95226265180059	-0.00160843281971346	SOX30	11063
ILMN_1705746	0.840738563335598	0.785959563458208	-0.271672081426686	-6.95247924035029	-0.00278487952481665	LSG1	55341
ILMN_1789599	0.840747326738582	0.786042184639356	0.271564593284592	-6.95250823373943	0.00311257609399451	NBL1	4681
ILMN_1781479	0.840750063607307	0.786119172434523	0.271464436868202	-6.95253523917629	0.00330873728864312	SUV39H1	6839
ILMN_1710329	0.841624259637337	0.787011070693094	0.27030433023125	-6.95284731597827	0.00193901043738176	MYEF2	50804
ILMN_1797031	0.842364902137947	0.787778224697705	0.26930677189505	-6.95311459764985	0.004583467028346	HSPBAP1	79663
ILMN_2202930	0.842835711647616	0.788293138593932	0.268637361120016	-6.95329340286169	0.00212145878404879	PCYT2	5833
ILMN_1653266	0.842896867179872	0.788548739033359	-0.268305114061203	-6.95338198361814	-0.00655672475780822	DNAJB14	79982
ILMN_2352121	0.842896867179872	0.788554686574116	-0.26829738339125	-6.95338404339593	-0.00721298352375754	NT5C3	51251
ILMN_1796976	0.842896867179872	0.788574193728478	-0.268272027919468	-6.95339079875051	-0.0036166819994623	NLRC4	58484
ILMN_1725899	0.842933523245941	0.788683109701341	0.268130461706674	-6.95342850392668	0.00250039682354597	HOXC10	3226
ILMN_1662086	0.843610776436971	0.789391457767244	0.267209900050032	-6.95367320373841	0.00182231990038328	GUCA1A	2978
ILMN_1713807	0.843847826292134	0.789687975543037	-0.266824616048465	-6.9537753685414	-0.00350686861005656	MAN1C1	57134
ILMN_1670640	0.843995461751831	0.789902818353713	0.266545482194755	-6.95384929370473	0.00144543249302753	ZNF664	144348
ILMN_1720303	0.843995461751831	0.790033137533442	-0.266376175540301	-6.95389409479623	-0.00412497831454495	OSTM1	28962
ILMN_1706722	0.843995461751831	0.790059249990051	0.26634225196265	-6.95390306806332	0.00262235161487112	CD200	4345
ILMN_1718336	0.843995461751831	0.790125000710483	0.266256834332008	-6.9539256571771	0.00529669929526122	C7ORF50	84310
ILMN_1749213	0.844319531281879	0.790520988962001	0.265742441869678	-6.95406153763371	0.00438999047328181	SDF2L1	23753
ILMN_1659086	0.844319531281879	0.79059491577705	0.265646418045311	-6.95408687391734	0.0015971641360677	NEFL	4747
ILMN_2352023	0.844319531281879	0.790652620564777	-0.265571466779193	-6.95410664375759	-0.00699019927769928	RIPK5	25778
ILMN_1782795	0.844484405637213	0.790881774719908	0.265273839076699	-6.95418509374853	0.00279082033052891	SMPD4	55627
ILMN_2235785	0.844893835455777	0.791340012316051	0.264678746057551	-6.95434168719881	0.00716444696019458	KCNH6	81033
ILMN_1711514	0.845131720546178	0.791637635897584	-0.264292285685417	-6.95444319250662	-0.00251823771670434	COCH	1690
ILMN_1815519	0.845419519620764	0.791982060607908	0.263845103984198	-6.95456046144167	0.00204736734739619	EPN2	22905
ILMN_1706841	0.845691101056643	0.792384319954954	-0.263322899912747	-6.95469715294182	-0.00598672813105061	PGAM4	441531
ILMN_1658807	0.845691101056643	0.792386208709588	-0.263320448143516	-6.95469779407538	-0.00207038601182497	HMOX2	3163
ILMN_1671661	0.845794862371094	0.792558305435378	-0.263097058144035	-6.95475618514022	-0.00636180536089803	HSD17B7	51478
ILMN_1696046	0.846278926583345	0.793086819831028	-0.2624111026401	-6.95493517478834	-0.00439559998199357	SIVA	10572
ILMN_1659990	0.84648515273992	0.793355020543336	-0.262063053934398	-6.95502581414238	-0.00244497375216568	C7ORF68	29923
ILMN_1772242	0.847187108985313	0.794087916956134	-0.261112123552803	-6.9552728436118	-0.00222436243639645	TRPC5	7224
ILMN_1731224	0.847223985067878	0.794267371033792	-0.260879318616452	-6.95533318408156	-0.00825766789045623	PARP9	83666
ILMN_1707312	0.847223985067878	0.794272486001136	0.260872683200816	-6.95533490311929	0.00575763474702207	NFIL3	4783
ILMN_1784207	0.847260872296352	0.794382073166666	-0.260730523493353	-6.95537172194723	-0.0137600818445929	C1ORF128	57095
ILMN_2368145	0.847345502011172	0.794536433897162	0.260530291144968	-6.95542354733563	0.00215536000330019	GRINL1A	81488
ILMN_2223350	0.848051284342177	0.795273305155514	0.259574586697489	-6.95567036030673	0.00153578099972052	C13ORF1	57213
ILMN_1792356	0.848093238751741	0.795387727632431	0.259426204789952	-6.95570859896169	0.00239698696581669	DPYSL4	10570
ILMN_1690304	0.848424615744226	0.795773619317464	0.258925826517724	-6.95583738743587	0.00353750743572778	MGC26718	440482
ILMN_2337618	0.84843852478845	0.795861774845823	0.258811526065458	-6.95586677146214	0.00170156781911412	GPRASP2	114928
ILMN_1695025	0.848660248906201	0.796232979660378	-0.258330267475816	-6.95599034972608	-0.00752651349385403	CD2	914
ILMN_1685022	0.848660248906201	0.796252189524123	-0.25830536395635	-6.95599673822947	-0.00264074531814984	CAPN7	23473
ILMN_1656595	0.848660248906201	0.796295146791504	0.258249675066092	-6.95601102188034	0.00177307940166749	STAC3	246329
ILMN_1793203	0.849074435869212	0.796758943007582	-0.257648470523448	-6.95616502885632	-0.00287528109852975	SMCR7L	54471
ILMN_1692080	0.84934193769152	0.797085152396229	-0.257225671355865	-6.95627311986101	-0.00192743027391451	ANKH	56172
ILMN_1703072	0.849537640993644	0.797344021761209	-0.256890184193746	-6.95635876276457	-0.00242245174075251	CREB3	10488
ILMN_2390472	0.849813855610016	0.797798101419604	-0.256301780079739	-6.95650870023683	-0.00485068597721217	TTC14	151613
ILMN_1688160	0.849813855610016	0.797808705815001	0.256288039787137	-6.9565121974387	0.0018988218793714	WDR27	253769
ILMN_1669273	0.849813855610016	0.797828960582881	-0.256261795480049	-6.95651887666187	-0.00806402615436141	PPT1	5538
ILMN_1769783	0.850222935244853	0.798288283570017	0.255666693464637	-6.95667014762543	0.00199007949098817	ZDHHC2	51201
ILMN_2258774	0.850873422917508	0.799093105072251	0.254624179651143	-6.95693430014095	0.00439868380904862	MRPL43	84545
ILMN_1792075	0.850873422917508	0.799097349757081	-0.254618682096039	-6.95693569025315	-0.00308686247122658	CD22	933
ILMN_1744649	0.850873422917508	0.799125012724136	-0.254582854257093	-6.9569447489482	-0.00292848676788893	PSMB5	5693
ILMN_1696407	0.851146824086648	0.799457135584219	0.254152729103602	-6.95705340210588	0.00576453914638186	SFRS2	6427
ILMN_1697115	0.851301454365978	0.799677738339004	0.253867057261437	-6.95712546365275	0.00162524068774683	FLJ12355	80054
ILMN_1718034	0.851419944695414	0.799876958937092	-0.253609092294165	-6.95719046643967	-0.00144637102070178	LOC441454	441454
ILMN_1680754	0.851419944695414	0.79993979046144	0.253527737084222	-6.95721095286516	0.00161057271725973	A4GNT	51146
ILMN_1786361	0.851480513985451	0.800072076437817	-0.253356456689734	-6.95725406227854	-0.00174584892217844	RDM1	201299
ILMN_1685690	0.851549430579221	0.800235059989959	-0.253145440117032	-6.95730713280739	-0.0103728556425748	JARID1D	8284
ILMN_1722102	0.851549430579221	0.800287602251152	0.253077415488059	-6.95732423153341	0.00344175408675795	ANAPC11	51529
ILMN_1783815	0.85169905826544	0.800537814957683	-0.252753489926652	-6.9574055906957	-0.00165414690850252	COG7	91949
ILMN_1658902	0.85169905826544	0.800601290608323	0.252671318525325	-6.95742621281067	0.00245505141954983	DEAF1	10522
ILMN_1751471	0.85169905826544	0.800654417468193	0.252602545301083	-6.95744346730362	0.00173574117269659	MLC1	23209
ILMN_1799134	0.85225817951627	0.801255476846918	-0.251824551482692	-6.95763833088418	-0.00947341415666081	KLRD1	3824
ILMN_1777318	0.852748949083268	0.801859013402987	-0.251043504832256	-6.95783335459206	-0.00191648623901841	C9ORF64	84267
ILMN_1782129	0.852748949083268	0.801867859168066	0.251032058522653	-6.95783620817885	0.0021491169863479	ZBED4	9889
ILMN_1730294	0.852964659153633	0.802146208763195	0.250671894436621	-6.957925931328	0.0025061970111997	INO80C	125476
ILMN_1768482	0.853008500305772	0.802262952128941	-0.250520846726144	-6.95796352161017	-0.0128693395042081	CD8A	925
ILMN_1776412	0.853193415458763	0.802584418443849	-0.250104949011931	-6.95806690636883	-0.00172901932308367	KRTAP10-11	386678
ILMN_1801491	0.853193415458763	0.802608119220793	0.250074287797997	-6.95807452140273	0.00202990422484728	SLC26A2	1836
ILMN_2404850	0.853193415458763	0.802663458399458	-0.250002697542673	-6.95809229795906	-0.0118713724177502	RPL14	9045
ILMN_1670609	0.853538444279605	0.803063614182334	0.249485068916836	-6.95822067876338	0.00424405560918117	ATOX1	475
ILMN_1667104	0.853921991847119	0.80350007536677	-0.248920553106416	-6.95836038512199	-0.00158683724370867	LOC401442	401442
ILMN_1744113	0.853981758827846	0.803631913627833	0.248750050060415	-6.95840251899509	0.0029521055482995	TNFAIP8L2	79626
ILMN_2341363	0.854565537455995	0.804256925344785	-0.247941836862264	-6.95860184796375	-0.0047183964191948	ATP5A1	498
ILMN_1697800	0.855476204315516	0.805189713551927	0.246735934104276	-6.9588980529953	0.0016736120985783	C16ORF86	388284
ILMN_2199676	0.855733658802085	0.805507789840879	-0.246324809295411	-6.9589987072471	-0.00147471274926581	CEP152	22995
ILMN_1805448	0.856163914573564	0.805988586010559	-0.245703442419794	-6.95915051582849	-0.00186106966244015	EPB41L2	2037
ILMN_2395314	0.856166150899556	0.806066485022732	-0.24560277696871	-6.95917507371612	-0.00188444368119356	PRKACA	5566
ILMN_1802894	0.856315828383281	0.806283210931708	-0.245322724762712	-6.95924334105201	-0.00183591112533854	VKORC1L1	154807
ILMN_1814296	0.856928794194874	0.806936223782832	0.244479020994463	-6.9594485370403	0.00446217191785347	TRPM6	140803
ILMN_1678974	0.857531364695294	0.807742462289364	-0.243437587353391	-6.9597008479674	-0.00207254317485628	SEMA4G	57715
ILMN_1804571	0.857531364695294	0.807812755982629	0.243346800196878	-6.95972279218464	0.00221105153676415	ZKSCAN4	387032
ILMN_1791217	0.857531364695294	0.807819209377041	-0.243338465476873	-6.95972480636464	-0.00207513013411109	FAM40A	85369
ILMN_2383107	0.857531364695294	0.807861231055354	0.243284193844135	-6.95973792003559	0.00549856513161373	VPS41	27072
ILMN_1815882	0.857531364695294	0.807883213800223	0.243255803082744	-6.95974477893864	0.0016186445726909	HNRNPA1	3178
ILMN_1806633	0.857858588880611	0.808267436389549	0.242759610483169	-6.95986452451808	0.00161825285088923	LOC653333	653333
ILMN_1712687	0.858262412329441	0.80872389490391	0.242170208762622	-6.96000644648773	0.00513624002913105	PAK2	5062
ILMN_1733851	0.858723183425698	0.809234090613186	-0.241511518614353	-6.96016464426981	-0.0016292973953238	DACT3	147906
ILMN_1789879	0.859961287198496	0.810476970920254	-0.239907331652674	-6.96054812008464	-0.00146059242052932	WDR35	57539
ILMN_1659462	0.860362899760737	0.810931638965348	0.239320645752941	-6.9606877273664	0.00350039721579165	DUSP23	54935
ILMN_1750100	0.860598962692719	0.811230325314453	-0.238935277449751	-6.96077924330961	-0.00198440096925179	TUBB4Q	56604
ILMN_1741159	0.861218881316089	0.811890923082067	-0.238083093289158	-6.96098109350362	-0.00438040262382788	MAP3K8	1326
ILMN_1788108	0.861286525128792	0.812030939502623	0.237902491600525	-6.96102377861116	0.00687844885592348	TXNDC5	81567
ILMN_1745132	0.861728021381142	0.812523473418072	-0.23726725312262	-6.9611736595756	-0.0019483048927631	GDF11	10220
ILMN_1715555	0.862051263352374	0.812904573055018	-0.236775801191138	-6.961289340011	-0.00257047501401075	DBP	1628
ILMN_1737878	0.863292973609438	0.81415191641832	0.235167673264637	-6.96166619302301	0.00185785120763704	FLJ34047	285696
ILMN_1775170	0.863429716977452	0.814357312737055	-0.234902926128324	-6.96172798841141	-0.00502167474036064	MT1X	4501
ILMN_2132809	0.86429165113634	0.815246772561766	0.233756640195481	-6.96199474329292	0.00175301831140118	ARHGEF10	9639
ILMN_1712583	0.864453627067661	0.815509415200014	0.233418219977287	-6.96207324840244	0.00134802702991887	METRN	79006
ILMN_1773735	0.864453627067661	0.815552611867924	0.233362562783504	-6.96208614860393	0.00150750380805054	FLJ44635	392490
ILMN_1745256	0.864540601554476	0.815891969046035	0.232925339683633	-6.96218738100628	0.0049658652533644	CXXC5	51523
ILMN_2401873	0.864540601554476	0.815911346186751	0.232900375789739	-6.96219315529054	0.00182572282160098	DUSP10	11221
ILMN_1790311	0.864540601554476	0.815929675020494	-0.232876762580991	-6.96219861658443	-0.00134421536500895	SEC23A	10484
ILMN_1718988	0.864540601554476	0.815940806761001	-0.232862421518559	-6.96220193313401	-0.00562054407487445	DAZAP2	9802
ILMN_1796685	0.864782969842228	0.816246106981041	0.232469120801132	-6.9622928092329	0.00131415972095983	BEST4	266675
ILMN_2061435	0.86558587594159	0.81715687524426	0.231296044090658	-6.9625629481932	0.00288040737331752	MEG3	55384
ILMN_1716838	0.86558587594159	0.81715720441228	0.231295620177363	-6.96256304556602	0.00188955488329068	C21ORF56	84221
ILMN_2186597	0.865862209182518	0.817494729190116	0.230860966667007	-6.96266279151679	0.00395948191621898	RPP21	79897
ILMN_1791840	0.867052814923008	0.818701484042222	0.229307303304829	-6.96301779845028	0.0049203884179132	RALBP1	10928
ILMN_1658759	0.867052814923008	0.81877234213737	-0.229216092739012	-6.9630385652773	-0.00220142240134091	PEX19	5824
ILMN_1731941	0.867687253110915	0.819448266305527	-0.228346119697946	-6.96323622563921	-0.00128192398534122	APOM	55937
ILMN_1758333	0.868318174964999	0.82012098164851	-0.227480448503666	-6.96343216266231	-0.00696162947422163	HMGXB4	10042
ILMN_1657884	0.86861132174585	0.820505206269068	-0.226986092844987	-6.96354372189953	-0.00441611279603649	NME2	4831
ILMN_1704790	0.86861132174585	0.820551647870924	-0.226926343363322	-6.96355718888587	-0.00203214071406421	FADS6	283985
ILMN_1726720	0.868690662292687	0.820703501061221	0.226730982176484	-6.96360119676576	0.00226389898831236	NUSAP1	51203
ILMN_1803464	0.869109715260255	0.821176344809906	-0.226122717751336	-6.96373797427547	-0.00283687380326825	PHTF1	10745
ILMN_1731714	0.869172545799569	0.821312655264217	-0.22594738406064	-6.96377733251216	-0.00843501938057045	CREB5	9586
ILMN_1777915	0.869202959360534	0.821418341994839	-0.225811445903653	-6.9638078263824	-0.00308425393400924	STX6	10228
ILMN_1716089	0.86940403257261	0.821685326818802	0.225468058816545	-6.96388477381993	0.0019113766421075	KANK2	25959
ILMN_1811117	0.869621833036033	0.82196815787232	0.225104319869345	-6.96396615407922	0.00573455918533838	LOC400986	400986
ILMN_1806946	0.869634122095928	0.822056759537918	0.224990378559243	-6.96399161944248	0.00215863128253968	UBTF	7343
ILMN_1800911	0.870161361637383	0.822632186696672	0.224250453153006	-6.96415667572538	0.00139130594776038	FLJ10324	55698
ILMN_1745904	0.870718909696342	0.823289938838562	-0.223404818939359	-6.96434464695604	-0.00403841464751231	CCDC6	8030
ILMN_2210601	0.870718909696342	0.82331344497757	-0.223374601408569	-6.96435135069972	-0.00461831044245997	RNASEL	6041
ILMN_1758034	0.870924804934287	0.823585230728404	-0.223025231153408	-6.96442879247012	-0.00244169811610995	ETFDH	2110
ILMN_1805064	0.871359636809949	0.824073565867625	-0.222397563348368	-6.96456761749462	-0.00224144652354319	SCARNA9	619383
ILMN_1656393	0.871404402145808	0.824193044664113	0.222244008014187	-6.96460152068409	0.00275370696501565	PPP2R3A	5523
ILMN_1743770	0.871593674341721	0.824449221878655	0.221914784200847	-6.9646741304705	0.00234233366585013	SLC25A14	9016
ILMN_1677963	0.872028066843791	0.824937316066993	-0.221287581032444	-6.96481216130382	-0.00181909120100432	TMCC1	23023
ILMN_1756152	0.872227208093176	0.825202918988295	0.220946316754674	-6.96488710045999	0.00413498015212888	MFSD11	79157
ILMN_1714990	0.872291993541158	0.825341432982285	0.220768354999009	-6.96492613369289	0.00295035060662663	DBT	1629
ILMN_1753164	0.872383616432538	0.825505353757737	0.220557759843693	-6.9649722839449	0.00580919731172269	IPO8	10526
ILMN_1811470	0.872803385061013	0.826024308755696	0.219891103481262	-6.96511808602643	0.00778111252433789	PLEK2	26499
ILMN_2415303	0.872803385061013	0.826057098945405	0.219848984065858	-6.96512728299495	0.00261720603446136	CLEC10A	10462
ILMN_1762151	0.872986034631795	0.826365132143805	0.219453330565363	-6.96521358976714	0.00178468098167084	LOC126520	126520
ILMN_1656285	0.872986034631795	0.826497083463741	-0.219283856109782	-6.96525051091093	-0.00284280479253152	METTL7A	25840
ILMN_1654737	0.872986034631795	0.826521475777178	-0.219252528019398	-6.96525733282174	-0.00193644619677968	TRIM32	22954
ILMN_1707337	0.872986034631795	0.82653909705976	-0.219229896387325	-6.96526226041166	-0.00162443003378954	MSTO1	55154
ILMN_1724166	0.873288161853621	0.826902459205589	0.218763242670567	-6.96536375166096	0.00172697115295062	OR56B1	387748
ILMN_2218401	0.873360051400655	0.827047846125426	0.218576540533842	-6.96540429643938	0.00164025378835131	ZNF563	147837
ILMN_1703531	0.873440238511052	0.827201104071462	0.21837973888851	-6.96544699698492	0.00241850009531142	S1PR3	1903
ILMN_1662426	0.873458649078403	0.827295864597188	-0.218258059208362	-6.96547337888966	-0.00442509932826596	AP2S1	1175
ILMN_2116127	0.873643800547043	0.827577645215337	0.217896250699636	-6.96555173732841	0.00331153325717004	NPEPPS	9520
ILMN_1814122	0.873643800547043	0.827625912681826	0.217834277763486	-6.96556514603699	0.00310194669551667	MDC1	9656
ILMN_1680353	0.873704613436178	0.82783447842725	0.217566499737826	-6.96562303970618	0.00317478428025098	NSF	4905
ILMN_2321451	0.873704613436178	0.827838215085642	-0.217561702376299	-6.96562407624761	-0.00505570310397552	HNRNPD	3184
ILMN_1738725	0.873726758610762	0.827936546049008	-0.217435460585271	-6.96565134445378	-0.00139841998060763	LIF	3976
ILMN_2230577	0.873951129383108	0.828226526208053	-0.217063190983926	-6.96573166248934	-0.00199433980184516	RABGEF1	27342
ILMN_2312709	0.873997547120006	0.828391850046551	-0.216850965675197	-6.9657773890091	-0.00303188762846851	LCMT1	51451
ILMN_1743103	0.873997547120006	0.828425260004772	-0.21680807868259	-6.96578662410038	-0.00289947443417837	SH3PXD2A	9644
ILMN_1748425	0.874071713068568	0.828572937636174	0.216618515748787	-6.96582742184942	0.00144024082854433	LOC646348	646348
ILMN_1781721	0.874741817083856	0.829300722734572	0.215684425171494	-6.96602793578857	0.00148663683253325	DDX31	64794
ILMN_1815114	0.874741817083856	0.829363036558791	-0.215604455997134	-6.96604506188589	-0.00154018306530457	FLJ27365	400931
ILMN_2303955	0.875044862060048	0.829727825559948	-0.215136339161772	-6.96614518581362	-0.00163281972373586	FKBP1B	2281
ILMN_1747935	0.875063731798736	0.82982318475815	-0.215013976905585	-6.96617132159085	-0.00317081590126644	GOLGB1	2804
ILMN_1788931	0.875390848742218	0.830372760789419	0.214308839080762	-6.96632164471618	0.00549617114364942	DOCK8	81704
ILMN_1786470	0.875390848742218	0.830418483666502	0.214250178798714	-6.96633412782374	0.00122159297628244	C1ORF74	148304
ILMN_1757555	0.875390848742218	0.830430182406608	-0.214235169988813	-6.96633732120053	-0.00141674725965579	LOC283767	283767
ILMN_1748797	0.875390848742218	0.830443372443485	-0.214218247988992	-6.96634092137247	-0.00527320801519515	GRB2	2885
ILMN_1779356	0.875503436104105	0.830627684554505	0.213981793398223	-6.96639119757085	0.00224115935169245	TP53	7157
ILMN_2290998	0.876032320226001	0.831207012055796	0.213238650256428	-6.9665488470778	0.00400762940845389	CCS	9973
ILMN_1738449	0.876795894843532	0.832009135696514	0.212209905780175	-6.96676617870819	0.00193552301548738	STIM2	57620
ILMN_2341815	0.876816597207443	0.83210640244899	-0.212085173945379	-6.96679245801093	-0.00755558831099101	TFG	10342
ILMN_1693338	0.877431015750786	0.832767167126786	0.211237917394452	-6.96697055458408	0.00647235855540718	CYP1B1	1545
ILMN_1733811	0.877621744583485	0.833083064450896	-0.210832916017713	-6.96705543562304	-0.00715625185821267	JUP	3728
ILMN_1719498	0.877621744583485	0.833103573580799	0.21080662314721	-6.96706094050782	0.00203279912169663	ABHD7	253152
ILMN_1685441	0.877950716338579	0.833493580206704	-0.210306659249899	-6.96716548630166	-0.00138506080272904	ASAP3	55616
ILMN_2063925	0.878161585677692	0.833771512605634	-0.209950399574347	-6.96723983113366	-0.00264779432303008	CTNNBL1	56259
ILMN_1723626	0.878520148790581	0.834189723435532	0.20941437828366	-6.96735145144165	0.00117654713634074	APBA2	321
ILMN_1761206	0.878620879752319	0.834363153072161	0.209192111006248	-6.96739765238214	0.0012504061613372	PALMD	54873
ILMN_1669851	0.878900283361766	0.834706288943434	0.20875237884341	-6.96748891149851	0.00128330999259507	STAG3L4	64940
ILMN_1718907	0.878969113620483	0.834849470612089	-0.208568902013734	-6.96752693230001	-0.00254769067356442	TSHZ1	10194
ILMN_1781045	0.879081362580544	0.835086864273243	0.208264714900189	-6.96758989351881	0.00127052179542098	FXYD2	486
ILMN_1744146	0.879081362580544	0.8351117299798	0.208232854056529	-6.96759648282014	0.00132945844231358	PTTG2	10744
ILMN_2188119	0.879837398782114	0.835907840273517	0.207212896378249	-6.96780689275538	0.00516873075103774	ARL16	339231
ILMN_1773148	0.880279381700938	0.836405683763825	-0.206575180834369	-6.96793792403276	-0.00178952525673903	C11ORF61	79684
ILMN_1727617	0.880664094107572	0.836849184326371	-0.206007147040844	-6.96805429776448	-0.00307010723200918	XRN2	22803
ILMN_2336335	0.881158731166314	0.837397218402123	-0.205305319050161	-6.96819763957887	-0.00821681630571014	8-Mar	220972
ILMN_2393149	0.881834703579229	0.838178375153684	0.204305122482795	-6.9684010751775	0.00156142158580508	ALOX15B	247
ILMN_1757754	0.881834703579229	0.838198964698384	0.204278762311295	-6.9684064232857	0.00144339261286497	SUDS3	64426
ILMN_1677532	0.881834703579229	0.838279084611721	-0.204176188561515	-6.96842722749078	-0.00297877754224185	TARDBP	23435
ILMN_1674337	0.881834703579229	0.838351884006493	-0.20408298879218	-6.96844612138807	-0.00249701045737893	FKBP2	2286
ILMN_1768818	0.882357432776395	0.838926950072458	0.203346835869267	-6.96859505465905	0.00140950819952845	LRRC46	90506
ILMN_1710873	0.882805344036644	0.839430966740226	-0.202701725371657	-6.9687251264566	-0.0025182291767738	ZNF330	27309
ILMN_1678290	0.883609782665881	0.840274104585419	0.201622749211586	-6.96894175374823	0.00159435958629484	HMG20A	10363
ILMN_1716733	0.884277993919726	0.840987826547417	-0.200709572231505	-6.96912419012402	-0.0160663568124928	MYOM2	9172
ILMN_1702837	0.884285808454594	0.84107354161085	-0.200599914731041	-6.96914604203706	-0.00245850271699766	PSMD1	5707
ILMN_2308689	0.885278396991547	0.842095996430078	0.199292047669112	-6.96940574575186	0.00232524225931741	AGBL5	60509
ILMN_1675057	0.885301528669757	0.84219637279437	0.199163670270721	-6.96943114616083	0.00134038442828732	DRD2	1813
ILMN_1754304	0.885865439941535	0.842811250270156	0.198377337963345	-6.96958637065434	0.00136729280680647	SNRNP48	154007
ILMN_1673185	0.885866145576007	0.842890344604367	0.198276197583433	-6.96960629152072	0.00210530681604304	CPSF2	53981
ILMN_2349600	0.885968276134592	0.843065952564689	0.198051649493906	-6.96965048277324	0.00236821261009368	BRD8	10902
ILMN_1654563	0.886042065057897	0.84321460688495	-0.197861574562414	-6.96968785055023	-0.00111013899623913	EFNB1	1947
ILMN_2384241	0.8861809658033	0.843425244630955	0.197592257578611	-6.96974073548873	0.00470460277311169	TGFBR2	7048
ILMN_1742260	0.886625386796618	0.843926713778084	-0.196951147410143	-6.96986633849845	-0.00160193977873746	SSFA2	6744
ILMN_1778456	0.886643391631874	0.844022343326623	0.196828897702468	-6.96989024269924	0.00140593827146329	LOC648987	648987
ILMN_1795524	0.8868874995483	0.844368675265991	0.19638618284285	-6.96997668514216	0.00156589775447546	C15ORF44	81556
ILMN_2221784	0.8868874995483	0.844411743771421	-0.19633113122539	-6.96998742065922	-0.00131178867472759	C17ORF76	388341
ILMN_1776214	0.887891228389239	0.845510731249917	0.194926569435651	-6.97026030384146	0.00132128536426013	TGM6	343641
ILMN_1716797	0.887891228389239	0.845524605504873	-0.194908839900706	-6.97026373587743	-0.00515806093098981	CD302	9936
ILMN_2341724	0.888437886615001	0.846123830046404	-0.194143165545218	-6.97041165525482	-0.00327190162794988	ANKRD55	79722
ILMN_2335669	0.888606446200597	0.846363027148745	0.193837557234858	-6.97047053267287	0.00179066380926862	ZC3H14	79882
ILMN_1808383	0.889359408623028	0.847158926769102	-0.192820812646702	-6.97066574754688	-0.00159209352964851	ARL11	115761
ILMN_1730999	0.889435447465089	0.847310096509545	0.192627719154554	-6.97070270549137	0.00280520750739122	TPR	7175
ILMN_1787897	0.890987347596317	0.84886831322815	0.19063778152767	-6.97108142113688	0.00184334356187943	CXCL1	2919
ILMN_1781565	0.890987347596317	0.848946248422376	0.190538273453762	-6.97110025581712	0.00125379434435757	MESDC1	59274
ILMN_1803906	0.891389681727962	0.849408510456779	0.189948093612886	-6.97121176172576	0.00181560481007637	ETV2	2116
ILMN_1731048	0.891646833520769	0.849732486088091	-0.1895345064848	-6.97128969688335	-0.00445440036843969	TLR1	7096
ILMN_1802888	0.891896167659885	0.850066751908594	-0.189107816934422	-6.97136992300655	-0.00474119058303657	ZNF185	7739
ILMN_1811579	0.891896167659885	0.850128013207682	0.18902962076801	-6.97138460583904	0.00174809909974893	HOMER3	9454
ILMN_1653125	0.892040346783039	0.850344409893746	-0.188753413372889	-6.97143642048128	-0.0013885146726178	PER1	5187
ILMN_1752027	0.892183177914606	0.850559547004461	0.18847882798685	-6.97148785575364	0.001810972971243	UBE3B	89910
ILMN_1692602	0.892222014192766	0.850676925319568	0.188329020830512	-6.9715158860297	0.00130168983600232	ZAN	7455
ILMN_1685124	0.892222014192766	0.850754542747015	-0.188229961875969	-6.97153440861724	-0.00223755900512934	TCTN1	79600
ILMN_1795715	0.892354224994456	0.85095960620045	-0.187968259298667	-6.9715832963265	-0.00397611310425372	DPYD	1806
ILMN_1769112	0.892859343172655	0.851520334985748	0.187252721353332	-6.9717166161888	0.00130588536797216	C2ORF58	285154
ILMN_1688723	0.893373558379787	0.852089829849843	-0.18652609540205	-6.97185148168114	-0.0012911705622356	MSX2P1	55545
ILMN_2198515	0.893753951613362	0.852531765990968	0.185962291271979	-6.97195576537422	0.0029518005723137	ARRDC3	57561
ILMN_1747775	0.893788221368536	0.852702435870548	0.185744573444939	-6.97199595093967	0.00330672125815834	STX2	2054
ILMN_1736135	0.893788221368536	0.852722703761394	-0.185718718963966	-6.97200071993903	-0.00411049095802341	TYW1	55253
ILMN_1753819	0.893816336908568	0.852828654320162	-0.185583566484643	-6.97202563874337	-0.00322032226887359	RFFL	117584
ILMN_1752658	0.893899150482364	0.853028761943645	-0.185328314782292	-6.97207265142255	-0.00154924947613466	NGFR	4804
ILMN_1763455	0.893899150482364	0.853065938580018	-0.18528089463446	-6.97208137821722	-0.00433548343656476	VSTM1	284415
ILMN_2411915	0.89423280988619	0.853463520129516	0.184773791018735	-6.97217456156929	0.00307194256661969	ATG4B	23192
ILMN_1703524	0.894309576025242	0.853615956861203	-0.184579375060781	-6.97221021895809	-0.00245658965259921	SRP68	6730
ILMN_1749011	0.894367293185155	0.853750223301658	-0.184408139059143	-6.97224159387573	-0.00428561143722561	NECAP2	55707
ILMN_2225144	0.894543981256341	0.853998078423192	-0.184092052548263	-6.97229943271744	-0.00422364936803454	EIF4E3	317649
ILMN_1724495	0.894784831756747	0.854307224725258	0.183697827977838	-6.97237143055579	0.00232071285463853	SESTD1	91404
ILMN_1669972	0.895704159033872	0.85526425808599	0.18247759625641	-6.97259330521059	0.00167849171753875	DKFZP686O24166	374383
ILMN_2382471	0.895907659708111	0.855557844762225	0.182103323509399	-6.97266106289045	0.00135595945532607	DUSP15	128853
ILMN_1697440	0.895907659708111	0.855617194841635	0.182027665425313	-6.97267474299502	0.0022648576483455	PRPF4	9128
ILMN_1667034	0.895990392477596	0.855775526242988	0.181825833385865	-6.97271120941576	0.00489062635584325	PDPR	55066
ILMN_1659259	0.896062823148343	0.855924031672329	-0.18163653368897	-6.97274537476694	-0.00179461567813277	PRPF6	24148
ILMN_1749405	0.896119038793787	0.856057059810885	0.181466968411328	-6.97277594818021	0.00250903260873514	KIAA1191	57179
ILMN_1670901	0.89638190465622	0.856450421927774	-0.180965597096971	-6.97286618075314	-0.00202642182544555	COX10	1352
ILMN_1781999	0.89638190465622	0.856466881812551	-0.180944618658126	-6.97286995083443	-0.00194295789937815	ABCF2	10061
ILMN_2350823	0.896993939726428	0.857131071654308	0.18009816239486	-6.97302170478357	0.00110115100688635	KCNIP3	30818
ILMN_1776602	0.897361511357059	0.857561748857955	0.179549368207514	-6.97311971324383	0.00320951215016763	RNASE4	6038
ILMN_2312897	0.897777514009233	0.858038778438711	-0.178941572297297	-6.97322790971028	-0.00252521679258422	DGUOK	1716
ILMN_2054019	0.898054358175059	0.858477918761229	-0.178382110607593	-6.97332717774248	-0.00841013084021647	ISG15	9636
ILMN_1656404	0.898054358175059	0.858520236328924	0.178328201279693	-6.97333672672094	0.00109595138524909	ZNF251	90987
ILMN_1760683	0.898054358175059	0.85854187446286	-0.178300636161137	-6.97334160822499	-0.00271880357560406	SFRS9	8683
ILMN_1710863	0.898226682044309	0.85878613368259	-0.177989480362652	-6.97339665844461	-0.00130738501938144	GATAD1	57798
ILMN_1675803	0.898451934818595	0.859081032929855	0.177613838473036	-6.97346298955762	0.00186979662206621	LOC285550	285550
ILMN_1791329	0.898489727345626	0.859196709878492	-0.177466496334921	-6.97348896907709	-0.00477898019056333	FCRL2	79368
ILMN_1782845	0.898606313618595	0.859387748408435	-0.1772231717245	-6.97353182512762	-0.00170789589179865	SPTB	6710
ILMN_2089175	0.898724342752438	0.859580187597144	-0.176978073727213	-6.97357493408071	-0.00417234973447655	SYAP1	94056
ILMN_1773413	0.898757963570305	0.859703101582192	0.176821531292495	-6.97360243625967	0.00118036878287686	DOCK9	23348
ILMN_1799672	0.898757963570305	0.85977147258682	0.176734456313744	-6.97361772350651	0.00136031987081786	CROCC	9696
ILMN_1664243	0.899086213203379	0.860165076672178	0.176233201658623	-6.97370557944185	0.00143846418745674	USE1	55850
ILMN_2224290	0.899327809825333	0.860475829372539	-0.175837489540986	-6.97377476048441	-0.00117026787467811	ZNF322B	387328
ILMN_1730416	0.899626418928842	0.860885611528083	0.175315715575662	-6.97386574280912	0.00147226216884366	CYCS	54205
ILMN_1669172	0.899626418928842	0.860974704151168	0.175202280628696	-6.97388548681418	0.00126874286301781	PTPRR	5801
ILMN_1713486	0.899626418928842	0.861000461671363	-0.175169485933159	-6.97389119253851	-0.00128118343104333	RNF25	64320
ILMN_1653480	0.899934478579862	0.861374963031645	-0.174692688885222	-6.97397402654885	-0.00145822562258324	KENAE	202243
ILMN_1734010	0.900218805561693	0.861726801039181	0.174244781957713	-6.97405163582529	0.00164217147886525	C10ORF118	55088
ILMN_1774369	0.900232867768145	0.861819956802826	0.174126195996586	-6.97407214997669	0.00113151088137808	LOC200420	200420
ILMN_1682037	0.900283398211854	0.861948716852246	0.173962290323312	-6.97410048098224	0.00105148449287551	FBXL8	55336
ILMN_1693669	0.900283398211854	0.862027729732596	0.173861712846009	-6.97411785253591	0.00114007887446999	WDR79	55135
ILMN_2093389	0.900452490152242	0.862269350741572	0.173554158326842	-6.97417091045222	0.00312624649915438	SNAPC1	6617
ILMN_1664922	0.900504184940882	0.862398572299084	0.173389681556298	-6.9741992466926	0.00234469862128073	FLNB	2317
ILMN_1681503	0.900976509215362	0.8629306704321	0.172712461787136	-6.97431563584104	0.00138350001705145	MCM2	4171
ILMN_1757569	0.901084817146044	0.863114175063757	-0.172478927481662	-6.97435566618473	-0.00116798547061681	GSK3A	2931
ILMN_1688372	0.901121704833243	0.863243063061967	0.172314905814971	-6.97438374892192	0.00250099340380938	C3ORF17	25871
ILMN_2402766	0.901121704833243	0.863309055391764	0.172230926387748	-6.97439811699946	0.00269729208455693	AFTPH	54812
ILMN_1778575	0.901349687506977	0.863607265216715	0.171851450621733	-6.97446295435351	0.00105017496783333	WNT7A	7476
ILMN_2388466	0.90166235601344	0.863986662667269	-0.171368698390456	-6.97454523088422	-0.00382846829532646	TIA1	7072
ILMN_1655046	0.901730697761984	0.864198249941659	-0.171099488264917	-6.97459101244727	-0.00163921312517612	NUTF2	10204
ILMN_1798164	0.901730697761984	0.864211803644763	-0.171082243822727	-6.9745939425646	-0.00285789178959561	PHF3	23469
ILMN_2171384	0.901805802092627	0.864363617143844	0.170889094251751	-6.97462674170814	0.001885345737489	CXCL5	6374
ILMN_1755502	0.902324495405927	0.86494065476765	-0.17015499790082	-6.97475106220857	-0.000991629815319861	USP2	9099
ILMN_1706859	0.902980364781073	0.865649289147861	0.169253612220013	-6.97490298147325	0.00167384221021827	C22ORF32	91689
ILMN_1688318	0.903073364882008	0.865818390728767	-0.169038534732501	-6.97493911133804	-0.00422969549451579	MGC72104	284802
ILMN_2322375	0.903615338688164	0.866418000471982	-0.168275964114926	-6.97506684184982	-0.00229384569235158	MAFF	23764
ILMN_1768505	0.904767603872055	0.867602928925469	0.16676928560605	-6.97531751273133	0.00449459351748693	IL13RA1	3597
ILMN_1730487	0.904787587566844	0.867718030627015	0.166622949970767	-6.97534173894776	0.0013708308114424	CALD1	800
ILMN_2153466	0.904787587566844	0.867782287862888	0.166541257481547	-6.97535525408645	0.0019157785032311	FAM50B	26240
ILMN_2242984	0.905602240044399	0.868643791685647	-0.165446104570146	-6.97553579535246	-0.00124642683932841	FAM98B	283742
ILMN_1786834	0.906446314203264	0.869533663306177	-0.164315098802285	-6.97572099697822	-0.00199253055403403	PRKX	5613
ILMN_1657871	0.906628428151609	0.869788622156426	0.163991090992877	-6.97577381901266	0.00807205164627689	RSAD2	91543
ILMN_1812031	0.906983486274638	0.870209545347426	-0.163456209437021	-6.97586079106257	-0.000981525947524098	PALM	5064
ILMN_1718063	0.906991022061865	0.870297068708264	0.163344996382733	-6.97587883869165	0.00424986784991965	LIPA	3988
ILMN_1668312	0.907022802790842	0.87040785961869	0.163204220920285	-6.97590166608796	0.00148905385015574	SLC2A9	56606
ILMN_1700461	0.9091505873328	0.872530233469802	-0.160508067807868	-6.97633506200128	-0.00151494667029439	AARSD1	80755
ILMN_1676555	0.909295536437326	0.872749841187455	0.16022915664285	-6.97637948385325	0.00105321876879394	TTC26	79989
ILMN_1780824	0.909640195766111	0.873218829856357	0.159633562800367	-6.97647408476291	0.0010209084774786	PCTK2	5128
ILMN_1698324	0.909640195766111	0.87326213110517	0.159578575086986	-6.97648280095138	0.0016293140918	AVPR2	554
ILMN_1811927	0.909640195766111	0.873348908315176	0.159468379249528	-6.97650025922791	0.00652864504574424	OR2W3	343171
ILMN_1757142	0.909640195766111	0.873402758788885	0.15939999708535	-6.97651108691969	0.00132318298194711	C12ORF37	439916
ILMN_1673711	0.909761302892378	0.873672449418509	0.159057540961243	-6.97656524186332	0.00320514693528828	HSP90AB1	3326
ILMN_1661137	0.909761302892378	0.873680118075117	-0.15904780349018	-6.97656678001377	-0.00100517465387995	SH3RF2	153769
ILMN_1757294	0.909872550508022	0.873867501811396	-0.158809872933403	-6.97660433474225	-0.000977038244691641	PRSS42	339906
ILMN_1740903	0.909993238367206	0.874082882319971	0.158536404587173	-6.9766474292801	0.00131410379817698	C7ORF49	78996
ILMN_1715175	0.909993238367206	0.874144531650367	-0.158458130700683	-6.97665975040807	-0.00173057623239448	MET	4233
ILMN_2126832	0.910305186243563	0.874669586649758	-0.157791527038102	-6.97676443424456	-0.00125793840042476	SEC24A	10802
ILMN_2413537	0.910305186243563	0.874683041131279	-0.157774446310315	-6.97676711081388	-0.00630099824623098	HEMGN	55363
ILMN_1660824	0.910305186243563	0.874685950025464	0.157770753418239	-6.97676768945604	0.000944811938090595	LOC441632	441632
ILMN_1732767	0.910395177070465	0.874865039381113	-0.15754340049505	-6.97680328748715	-0.0010052286065001	PSMD9	5715
ILMN_1712774	0.910395177070465	0.874933608558513	0.157456354472128	-6.97681690322411	0.0010521146199558	IRS4	8471
ILMN_2147105	0.910565552788486	0.875177957385321	-0.157146172425967	-6.9768653607133	-0.00467768154054227	LOC440348	440348
ILMN_1671583	0.911344115887942	0.87600694142274	0.15609395357095	-6.97702902942219	0.0064568564770866	MKRN1	23608
ILMN_1663486	0.911975090130638	0.876721671970972	0.155186894174252	-6.97716923668739	0.00155234933223802	TLK2	11011
ILMN_2375651	0.911975090130638	0.876774918450666	0.155119324576848	-6.97717964845103	0.0021419527065305	SCNM1	79005
ILMN_1778478	0.912264040079596	0.877204715800247	-0.154573939176762	-6.97726352060992	-0.00118448883104083	CCDC28B	79140
ILMN_1775744	0.912264040079596	0.877214235423563	-0.154561859904281	-6.97726537487878	-0.00173107510616344	MRPS16	51021
ILMN_1785285	0.912547738927146	0.877567819402053	-0.154113219771288	-6.97733414223846	-0.000927345603896512	ABHD13	84945
ILMN_1659122	0.912953175915549	0.878038536043425	0.153516005669182	-6.97742537281381	0.000965721285564491	KLF10	7071
ILMN_1775183	0.91309054359042	0.878251483366671	0.153245850233899	-6.97746652547485	0.000923823004895574	CBX8	57332
ILMN_1785141	0.913564473241187	0.878848981790873	0.152487894118434	-6.97758159767006	0.00281379249181324	MICAL2	9645
ILMN_1701731	0.913564473241187	0.878869080268411	-0.152462399739531	-6.97758545828538	-0.00274821490346788	AKR1B1	231
ILMN_1721651	0.914702252407792	0.880044624572227	0.150971425442171	-6.97781011393448	0.00323041405882485	LOC646463	646463
ILMN_1815039	0.91545523231459	0.880850116857939	-0.149949992244115	-6.97796274625833	-0.00173308737617184	C6ORF153	88745
ILMN_1679177	0.915519525475248	0.88099302779001	0.149768785338321	-6.9779897157192	0.00113742758587865	MARS2	92935
ILMN_1704351	0.91557725449142	0.881129632929907	0.149595578597524	-6.9780154640154	0.00131027353138702	WDR25	79446
ILMN_1782579	0.915781940991311	0.88140768966515	0.149243033993926	-6.97806778000429	0.00309460022216967	IMMT	10989
ILMN_1724346	0.915815304691119	0.881520875345833	0.149099532629003	-6.97808903959795	0.000907442568058414	IPMK	253430
ILMN_1711414	0.915896650233626	0.881693160451158	0.148881108534356	-6.9781213596712	0.00174156265031389	MRPS27	23107
ILMN_1652431	0.915896650233626	0.881761337755903	0.148794674901618	-6.97813413611666	0.011390408174778	CA1	759
ILMN_2116516	0.916399947581966	0.882338240583418	-0.148063335146811	-6.97824194431961	-0.00087933173122412	SCRN3	79634
ILMN_2075794	0.916399947581966	0.882408129412982	0.147974742466268	-6.97825496786872	0.00460548811780193	NLRP8	126205
ILMN_1729130	0.91673301755539	0.88281000043976	-0.147465344101913	-6.97832970061837	-0.00155549765956486	C7ORF42	55069
ILMN_1691487	0.916917994460011	0.883080046595332	-0.147123064100172	-6.97837977104088	-0.00121036858031598	TRAF2	7186
ILMN_1733983	0.916917994460011	0.883150476250436	0.147033798264911	-6.97839281016375	0.00348425680993358	LOC653316	653316
ILMN_1746948	0.917057152982863	0.883365694193212	-0.146761028257414	-6.97843260483434	-0.00147839943741879	MYL5	4636
ILMN_1656111	0.917293542766667	0.883738043315243	-0.146289133972299	-6.9785012754454	-0.00333332191974911	MYLIP	29116
ILMN_1660869	0.917293542766667	0.883828271160366	0.146174789202736	-6.97851788174585	0.00106074766059194	LOC643438	643438
ILMN_2173891	0.917293542766667	0.883837014825815	-0.146163708552095	-6.97851949029956	-0.00129688216908352	C19ORF40	91442
ILMN_2101920	0.917879294696743	0.88448265959402	0.145345547020363	-6.97863792413176	0.0028711634379528	HNRPH1	3187
ILMN_1771126	0.918222065231995	0.884894245937986	-0.144824035384152	-6.97871306918489	-0.00123336128502771	RORC	6097
ILMN_1651506	0.918847791773676	0.88557860384561	-0.143956988388149	-6.97883740491004	-0.00095198319260259	NCOA6IP	96764
ILMN_1767351	0.919018472098143	0.885824462128593	-0.143645524823194	-6.97888188694851	-0.00113082199781722	AR	367
ILMN_1663383	0.919153436545879	0.886035921613675	-0.143377650259566	-6.97892006671363	-0.000873262895210836	GEMIN5	25929
ILMN_1662021	0.919338825291279	0.886296016946001	-0.143048178464753	-6.97896692811675	-0.000765426962966664	ZNF326	284695
ILMN_1719064	0.919819348755823	0.886840698238285	-0.14235826208329	-6.9790647070267	-0.00245790806421198	KCTD10	83892
ILMN_2065822	0.919878480241505	0.886979143660629	0.142182912079907	-6.97908948329781	0.00115481640512805	MCM3APAS	114044
ILMN_1765547	0.919881775786846	0.887063755634394	-0.14207574774641	-6.97910461016679	-0.00211417566447114	IRF2	3660
ILMN_2401844	0.919892351812546	0.887155389575591	0.141959691662925	-6.97912097929447	0.0010011051960559	PATZ1	23598
ILMN_1673892	0.92039133028436	0.887718089894485	-0.141247063210468	-6.97922119872701	-0.00246692305091667	GK5	256356
ILMN_1813434	0.920684874481269	0.888082718869326	0.140785319404307	-6.97928586611788	0.00129058624965595	ATP10A	57194
ILMN_1764398	0.920734976970207	0.888212557015257	-0.140620907589569	-6.97930884093537	-0.000963780495751188	TUBE1	51175
ILMN_1663142	0.920762730934851	0.888320842929179	0.140483789907696	-6.97932798115588	0.00902333034824032	CLEC12A	160364
ILMN_2323007	0.921028520472188	0.888703526297641	0.139999235992581	-6.97939547033105	0.000860944545984843	CDH26	60437
ILMN_1794095	0.921028520472188	0.888740339336654	-0.139952625037554	-6.97940195006002	-0.00110395458435253	HTR1E	3354
ILMN_1811221	0.921500998974372	0.889334801562204	-0.139199986748595	-6.97950628110508	-0.00206790021350667	SLC5A8	160728
ILMN_1670572	0.921500998974372	0.889359409597964	-0.13916883264736	-6.97951058757519	-0.00112791818180469	IDO2	169355
ILMN_1708095	0.921749957083476	0.889681283824464	-0.138761348031865	-6.97956682592822	-0.00199673332198991	PANK2	80025
ILMN_1656184	0.921834109552045	0.889844115665324	0.138555215840189	-6.97959521213455	0.00174274404778441	PI4KAP1	728233
ILMN_1769508	0.922000126055614	0.890148154708028	-0.138170342309327	-6.97964809964143	-0.00166058664951407	PIGX	54965
ILMN_1692163	0.922000126055614	0.890262754863835	-0.13802527887234	-6.97966799540357	-0.00138019422143998	NSDHL	50814
ILMN_1758846	0.922000126055614	0.890316742782221	0.137956940767486	-6.97967736088008	0.00114252494848532	ANKRD40	91369
ILMN_1761721	0.922000126055614	0.89033085826971	-0.137939073438133	-6.97967980876458	-0.00235496757781917	VPS35	55737
ILMN_1665865	0.922174555203851	0.890580933314343	0.137622536722155	-6.97972312280453	0.00128719962041046	IGFBP4	3487
ILMN_2074762	0.922221589457237	0.890707997607866	-0.137461708237119	-6.97974509202339	-0.00242485863804109	FCRL6	343413
ILMN_1813341	0.922309993390838	0.890875029912132	-0.13725029664791	-6.97977393183337	-0.000836191108338546	PTGFR	5737
ILMN_1702447	0.922339036905106	0.891004679486691	0.137086204346856	-6.97979628596463	0.00672255930029841	IGF2BP2	10644
ILMN_1750641	0.922339036905106	0.891122186876652	-0.136937483118764	-6.97981652300962	-0.00106807033377265	SRCAP	10847
ILMN_1692486	0.922339036905106	0.891148039021098	0.136904764199348	-6.97982097224563	0.00153084668373182	ZNRD1	30834
ILMN_1714364	0.922960242359545	0.891829943816788	-0.136041786626867	-6.97993793921694	-0.0017454391038525	PTK2	5747
ILMN_2331062	0.923352891793466	0.892291091255088	-0.135458243793104	-6.98001661279078	-0.0010949894779344	CBFA2T2	9139
ILMN_1727315	0.92351216216716	0.892526759417394	0.135160043640049	-6.98005668574305	0.001680438712925	DENND1A	57706
ILMN_1761968	0.924285747011075	0.893356213338077	-0.134110598665736	-6.9801970107704	-0.00132423750081134	PPP1R14A	94274
ILMN_1680279	0.924436917833151	0.893584163050653	0.133822217186539	-6.98023537971481	0.00403508573224265	USP49	25862
ILMN_1706056	0.924643315515605	0.893865528101134	0.133466274791161	-6.98028262370962	0.000851489008502071	ENTPD8	377841
ILMN_2408663	0.924757370589047	0.894057652638366	0.133223236327119	-6.98031480975628	0.00145056393626408	RHCE	6006
ILMN_2144352	0.9248215878245	0.894263937540999	-0.132962293705675	-6.98034930158299	-0.000971926231040143	LOC441251	441251
ILMN_1666546	0.9248215878245	0.89428348121521	0.132937572165398	-6.9803525658104	0.00133730361581641	DUSP14	11072
ILMN_1687576	0.924834666218715	0.894378000511087	-0.132818012244501	-6.98036834391351	-0.000780541261198309	EIF4E1B	253314
ILMN_2174296	0.924922737120652	0.894545051615008	-0.132606709597873	-6.98039619442065	-0.000842580695154638	DNAJC2	27000
ILMN_1712027	0.925012105048458	0.894713372854059	-0.132393806356754	-6.98042421104644	-0.00224069895034607	RSBN1L	222194
ILMN_1664631	0.925025301804975	0.894858457782939	-0.13221029867856	-6.98044832329384	-0.000996164009018585	ADAM28	10863
ILMN_1687284	0.925025301804975	0.894889916618694	-0.132170509207798	-6.98045354707515	-0.000804507737999671	USP12	219333
ILMN_1752520	0.925074045815419	0.895018966600275	-0.132007287608037	-6.98047495925357	-0.00263518727815892	SLFN11	91607
ILMN_1688848	0.925403723037368	0.89547667850063	0.131428404862032	-6.98055068650551	0.000898056087116572	TMEM44	93109
ILMN_1667087	0.925403723037368	0.895513655745211	-0.131381640497111	-6.98055678951478	-0.000842851629355046	FLJ20581	54988
ILMN_1713603	0.925403723037368	0.895689257281683	-0.131159564751638	-6.98058574198734	-0.00290249112747887	PRKCB1	5579
ILMN_1678459	0.925403723037368	0.895713644676838	0.131128723569595	-6.98058975894247	0.000814631949895173	VAPB	9217
ILMN_1776325	0.925403723037368	0.895747548485356	-0.13108584779452	-6.98059534179157	-0.00135468972713326	UBE2Q1	55585
ILMN_1653730	0.925565563145807	0.895986139606887	0.130784125112988	-6.98063457743466	0.000772244654280385	OXCT2	64064
ILMN_1666761	0.92572404553852	0.896221508676456	0.130486488726256	-6.9806731931206	0.00248684823205991	PPP2R5E	5529
ILMN_1668834	0.925892850521105	0.896575021986775	0.130039474566392	-6.98073102396325	0.00110709679084753	RSF1	51773
ILMN_1667980	0.925892850521105	0.896654667450418	0.129938767243433	-6.98074402521984	0.000827026726482494	CACNA1S	779
ILMN_1722309	0.925892850521105	0.89666022290209	-0.129931742728571	-6.98074493170488	-0.00118293691212301	ENDOG	2021
ILMN_1673275	0.925892850521105	0.896712799637118	-0.129865263113161	-6.98075350820174	-0.00198553685341629	TRAPPC2	6399
ILMN_2415786	0.926266828141913	0.897156990678175	0.129303637425355	-6.98082578804416	0.00300833227318442	CD96	10225
ILMN_2083066	0.927160012574745	0.898104183568773	-0.128106163093219	-6.980978854064	-0.00249049846876126	IGLL3	91353
ILMN_1685168	0.927440722132192	0.898458199565561	0.127658651024049	-6.98103569133145	0.000797793663834589	RFX4	5992
ILMN_1764321	0.927472946067728	0.898571522819159	-0.127515404369868	-6.98105384267154	-0.00102877761398545	ACOT4	122970
ILMN_2388975	0.92792594716742	0.89909255415611	-0.126856826564316	-6.98113703141168	-0.00237743087916265	CERK	64781
ILMN_2247988	0.928220781417304	0.899460399556818	0.126391907274219	-6.98119549866631	0.000998052633196522	MOCS1	4337
ILMN_1697561	0.928288807598266	0.899608496527817	0.126204735449265	-6.98121897638837	0.00156497188769311	FBXL16	146330
ILMN_2376771	0.928380136455276	0.899779190325103	0.125989010198982	-6.98124599252451	0.000965985758329069	ATR	545
ILMN_1757781	0.929290102100008	0.90074338950894	-0.12477055150934	-6.98139771725457	-0.001925476023799	SAP30L	79685
ILMN_2406043	0.929428484193439	0.901011418106862	-0.124431876747505	-6.98143962779839	-0.0021679440467377	VPS24	51652
ILMN_2357781	0.929428484193439	0.901042079532786	0.124393134587867	-6.98144441482761	0.000905776139545011	ZNF436	80818
ILMN_1784863	0.929509833184486	0.901203230615837	-0.124189515656723	-6.98146954973047	-0.00429945389676334	CD36	948
ILMN_2290118	0.929828366746022	0.901594378626875	0.123695310561204	-6.98153038360299	0.00268656051371519	MEGF9	1955
ILMN_1763129	0.929854838918393	0.901732702780626	0.123520548924363	-6.9815518377271	0.00157208555265242	DCTPP1	79077
ILMN_1813117	0.929854838918393	0.901784681334189	-0.12345487910657	-6.98155989165858	-0.000775761215130899	ITGA9	3680
ILMN_1787513	0.93015188945041	0.902155108075309	-0.122986896577438	-6.98161716234525	-0.000795251717614853	ACTR3B	57180
ILMN_1749396	0.930436083539565	0.902513116797363	0.122534628117433	-6.98167230331118	0.00124103076744575	LSR	51599
ILMN_1756793	0.930592924427344	0.902747633310449	-0.122238379611831	-6.98170831207808	-0.0012813513785721	POLS	11044
ILMN_1664802	0.930699688692009	0.903031974483438	-0.121879205463852	-6.98175185251137	-0.00269586462144389	WSB1	26118
ILMN_1679690	0.930699688692009	0.90308363343989	-0.121813952583052	-6.9817597489573	-0.000937033885454852	IMPG2	50939
ILMN_2181432	0.930699688692009	0.903098378873328	0.121795327021233	-6.98176200211649	0.00112444270350842	SPC24	147841
ILMN_1658437	0.930712799000488	0.903245325446274	0.121609715088326	-6.98178443701613	0.0020444410244167	SFXN4	119559
ILMN_1732467	0.930712799000488	0.903275886636186	-0.121571113003665	-6.98178909854929	-0.00184071844706857	OR2AG1	144125
ILMN_1658152	0.931117631599592	0.903751213956969	0.12097074656145	-6.98186140746515	0.000874389195111291	MAP3K10	4294
ILMN_1672124	0.931273609147831	0.904023627760737	-0.120626691557199	-6.98190268454998	-0.00275627763894803	C4ORF18	51313
ILMN_2199284	0.931273609147831	0.904067492733278	-0.12057129201917	-6.98190931997374	-0.0008415747454249	ANAPC7	51434
ILMN_2053921	0.931312392480999	0.904187589265148	-0.120419617258198	-6.98192747106929	-0.00216018135820306	CAPZB	832
ILMN_1811049	0.931375931233557	0.90433172926431	-0.120237580694056	-6.98194922543254	-0.00217332870625953	POU2AF1	5450
ILMN_1654210	0.932010460746414	0.905030342061563	-0.119355348551923	-6.98205419075598	-0.000961638430588607	CD1C	911
ILMN_1703926	0.932371980764003	0.905463936701585	-0.118807837237287	-6.98211894329739	-0.0027402360725084	PTGER2	5732
ILMN_2338268	0.932752988280098	0.905916522168994	-0.118236383748017	-6.98218620989147	-0.000684413609145729	ABHD11	83451
ILMN_1682577	0.932848253499486	0.906091628664692	-0.118015297289865	-6.98221214728258	-0.000756342132675059	FAM69A	388650
ILMN_2378100	0.93294128025996	0.906264577575473	0.117796940632142	-6.98223771677179	0.00328794354545003	FBXL5	26234
ILMN_2120103	0.933064049406423	0.906499483561025	0.117500369072159	-6.982272369368	0.00111738806269379	AGAP7	653268
ILMN_1727984	0.933064049406423	0.906549038795635	0.117437806330545	-6.98227966828973	0.000796003723047889	F8A3	474384
ILMN_1730816	0.933403976215891	0.906961937229605	-0.116916546114223	-6.98234033032716	-0.00412347279600844	GPR162	27239
ILMN_2082865	0.934510709988481	0.908120048118232	-0.115454667879499	-6.98250901789251	-0.000992699989450507	PLLP	51090
ILMN_1685112	0.934743305580386	0.908447142279871	0.115041823254807	-6.98255627211711	0.00120226286444591	TACO1	51204
ILMN_1730329	0.934743305580386	0.908546471727267	0.114916457654412	-6.98257058796798	0.000650815144552119	CRSP6	9440
ILMN_2198270	0.934743305580386	0.908594325006431	0.11485606175883	-6.98257747917442	0.000890899320667771	C20ORF106	200232
ILMN_1753393	0.93500191743419	0.908928475154465	-0.11443434063972	-6.98262549683611	-0.00128702865309371	OSGEP	55644
ILMN_1756874	0.935092989306954	0.909099788293996	-0.114218139249854	-6.98265004529465	-0.00134912662052855	FBXO42	54455
ILMN_1712751	0.935095237413052	0.909184755002439	0.114110911161061	-6.98266220322319	0.00126277704242295	HADHA	3030
ILMN_2189222	0.935347556613548	0.909552748132564	0.113646518538863	-6.98271472601017	0.00236169721233637	KLHL8	57563
ILMN_1775634	0.935347556613548	0.909595689571514	0.113592329760349	-6.98272084080479	0.000983956431018562	AGTR2	186
ILMN_1657803	0.935830093044858	0.910155280113445	-0.112886200208767	-6.98280025559978	-0.000835871688536827	CFH	3075
ILMN_1810797	0.935830093044858	0.910230633169605	-0.112791118891964	-6.98281091108311	-0.000661266860449317	WASF3	10810
ILMN_1687213	0.936162498296127	0.910636821111707	-0.112278604036395	-6.9828681924845	-0.000694889096790163	C8ORF13	83648
ILMN_1809034	0.936453096639271	0.911002397217506	-0.111817357144221	-6.98291952087616	-0.000669206035030179	GATC	283459
ILMN_2328835	0.936561803007768	0.911198867181502	0.111569481097427	-6.98294701768969	0.000928981147391816	IP6K2	51447
ILMN_1804448	0.936561803007768	0.911273971039162	-0.111474728238323	-6.98295751247423	-0.00195145847928657	MSI2	124540
ILMN_1660585	0.936683058725315	0.911474874425342	-0.111221268549331	-6.98298554173122	-0.00104715038690095	C15ORF40	123207
ILMN_1723481	0.937230643770018	0.912090692896938	0.110444396547362	-6.98307105593415	0.000908812033061146	CHST3	9469
ILMN_1658624	0.937541540123397	0.912476247531571	0.109958042741344	-6.9831242862646	0.00554854379774206	UBXN6	80700
ILMN_1653165	0.938333823470974	0.913330416878838	-0.108880652478791	-6.98324136761534	-0.00104466592709151	AAMP	14
ILMN_2152257	0.938336111609109	0.913415712044419	0.10877307401487	-6.98325299500143	0.00273202072660084	SSTR2	6752
ILMN_1800697	0.938473987963116	0.913634374567783	0.108497291826216	-6.98328274982534	0.000780201713574513	LDB2	9079
ILMN_1695414	0.938473987963116	0.913771980269533	-0.108323744597757	-6.98330143554403	-0.00191675744150999	ASF1B	55723
ILMN_1662483	0.938473987963116	0.913799167281012	0.108289456939483	-6.98330512373566	0.00141314618588151	SMA5	11042
ILMN_1742163	0.939413239003486	0.914796886423366	-0.107031243455122	-6.98343965738867	-0.00235291453264352	LOC441087	441087
ILMN_1731175	0.939418963117169	0.91489048986178	-0.106913209846435	-6.98345219739133	-0.000862354445888336	XKR6	286046
ILMN_2206141	0.939418963117169	0.914968788262668	0.10681447698245	-6.98346267623723	0.00140710460973992	BAGE5	85316
ILMN_2390338	0.939524905492785	0.915155146524178	0.106579486786174	-6.98348757758356	0.00188278905579864	UBE2E3	10477
ILMN_2278561	0.939912934626328	0.915616318398381	-0.105997993101783	-6.98354896131264	-0.000947167998517351	RABL2A	11159
ILMN_1688152	0.940174630421037	0.915954480150806	-0.105571626252242	-6.98359375613491	-0.00192247230411269	IL27RA	9466
ILMN_1771233	0.940767659970648	0.916621766510645	0.104730343226529	-6.98368161318929	0.00135804200317224	CHMP4B	128866
ILMN_1726327	0.940767659970648	0.916698798981668	0.104633229127663	-6.98369170977748	0.00107825942179129	AMY1B	277
ILMN_1767310	0.940900389263397	0.916911427497474	-0.104365175519025	-6.98371952969847	-0.000624706207567272	CXORF20	139105
ILMN_1735608	0.941016296486027	0.917107684845491	0.104117767155621	-6.98374514362765	0.000678125333253732	C19ORF47	126526
ILMN_1699767	0.941024639263472	0.917206427130061	-0.103993291851015	-6.98375800743956	-0.00066163674645825	PDE8A	5151
ILMN_2052208	0.941024639263472	0.917282427667324	-0.103897486071973	-6.9837678979401	-0.00154049219217622	GADD45A	1647
ILMN_2094776	0.941362817845917	0.917790919201038	0.103256509505949	-6.98383383458699	0.00188481788267048	CCNL1	57018
ILMN_1783287	0.941362817845917	0.917883010820319	0.103140428408286	-6.98384573210026	0.000585498602714729	S100A14	57402
ILMN_2219618	0.941362817845917	0.917950487941993	0.103055374664682	-6.98385444102855	0.00326466434318817	LOC90586	90586
ILMN_1790114	0.941362817845917	0.918049618909144	0.102930423150873	-6.98386722218858	0.000624642601340319	LOC474170	474170
ILMN_1811877	0.941362817845917	0.918067882736158	0.102907402338225	-6.98386957527199	0.000721106217990375	ANTXR1	84168
ILMN_2388445	0.941362817845917	0.91811208960769	-0.102851681597027	-6.98387526861547	-0.000652943060787337	DLX1	1745
ILMN_1812926	0.941813089953342	0.918644292641181	-0.102180889046542	-6.98394356577231	-0.00220534261051952	ANTXR2	118429
ILMN_2390162	0.941813089953342	0.918717992049918	0.102088001415559	-6.98395298795902	0.00205516295745234	PHF11	51131
ILMN_1729142	0.941839277638076	0.918826915684455	-0.101950720268904	-6.98396689757366	-0.00180660409716804	CENPV	201161
ILMN_2054362	0.9420540591303	0.919119846465566	0.101581536530987	-6.9840042111993	0.000921100848483292	SLC25A40	55972
ILMN_1783231	0.942250915285359	0.919395324741079	-0.101234361021017	-6.98403917694249	-0.00143384489689158	PLEKHB1	58473
ILMN_1661940	0.942404589555738	0.919628699599229	0.100940256518934	-6.98406870399077	0.000594145282080127	CAMTA1	23261
ILMN_1651373	0.942933609199986	0.920228408978457	0.100184528653547	-6.98414418241607	0.00135503065105702	RHD	6007
ILMN_1692651	0.94329575652166	0.920665343099443	-0.0996339592470553	-6.9841988134768	-0.00123351865991239	PHB	5245
ILMN_1764605	0.943526959974043	0.920974527325938	-0.0992443824684558	-6.98423728793411	-0.000785019320623803	FGF6	2251
ILMN_2059505	0.944016690313169	0.921577324878243	0.0984848917988316	-6.98431186159142	0.00170471116586146	ARPP19	10776
ILMN_1668726	0.944016690313169	0.921619693765371	-0.0984315115531805	-6.98431708139963	-0.000897376059056043	NFYB	4801
ILMN_1780465	0.944750011801441	0.922419252846857	0.0974242055102823	-6.98441505066303	0.000824769807305614	CLEC5A	23601
ILMN_1788061	0.945158617228654	0.922901872169976	0.0968162366786297	-6.98447369326463	0.000936574285485214	Septin 12	124404
ILMN_1698668	0.945694818062144	0.923509165903285	-0.0960512629566438	-6.98454695849361	-0.00108760521869211	NR1D2	9975
ILMN_1716276	0.945758534762199	0.923655112915774	-0.0958674301290318	-6.98456447843898	-0.00279674671004315	CCL4L2	388372
ILMN_1686557	0.94683135889099	0.924865976171158	-0.0943423681438855	-6.98470852831684	-0.000940252836553412	TIMM13	26517
ILMN_1676895	0.94683135889099	0.924870504072519	-0.0943366657425792	-6.98470906260316	-0.00180279243831194	BTNL8	79908
ILMN_2360184	0.946842361605925	0.924965072620519	0.0942175676018123	-6.98472021411851	0.000765350820315369	INVS	27130
ILMN_1802106	0.947073493779112	0.925335138416831	-0.0937515254134475	-6.98476371562872	-0.00218197892878891	APOBEC3G	60489
ILMN_2290732	0.947073493779112	0.925358547347739	0.0937220460740504	-6.98476646004809	0.00075838223588498	ZNF626	199777
ILMN_1705570	0.947114242272712	0.925482206640067	0.0935663207830899	-6.98478094318554	0.00108744385313653	H2AFY2	55506
ILMN_1772163	0.947440905529006	0.925885282943936	-0.0930587388196253	-6.98482798335529	-0.00314025085983438	PRKY	5616
ILMN_1782178	0.94746937324546	0.926053802262595	-0.0928465345948399	-6.98484757353948	-0.00134266655685877	LOC642946	642946
ILMN_1743621	0.94746937324546	0.926181732971833	-0.09268544347514	-6.98486241522352	-0.000688479301162559	C17ORF69	147081
ILMN_1707600	0.94746937324546	0.926289162335551	-0.0925501696341054	-6.98487485839636	-0.00072922441851464	WDTC1	23038
ILMN_1676393	0.94746937324546	0.92641592940904	0.0923905481487645	-6.9848895178144	0.00161433383544995	ATP5G1	516
ILMN_1666885	0.94746937324546	0.926456055077364	0.0923400235424406	-6.98489415265249	0.000633598282063552	ATRX	546
ILMN_1805842	0.94746937324546	0.926456253324734	-0.0923397739180179	-6.98489417554531	-0.00104435004182513	FHL1	2273
ILMN_2374865	0.94746937324546	0.926500238745516	-0.0922843895411977	-6.9848992532645	-0.000660149788307862	ATF3	467
ILMN_1787539	0.947600232435049	0.926882817328536	-0.0918026764887954	-6.98494328893223	-0.000580540815892761	ZNF177	7730
ILMN_1661888	0.947600232435049	0.927086284925342	-0.0915464946896474	-6.98496661385222	-0.000785317644448114	MEF2A	4205
ILMN_1657128	0.947600232435049	0.927117277568469	-0.0915074730288528	-6.9849701609884	-0.000655531521638331	PTPRU	10076
ILMN_1781174	0.947600232435049	0.92712951122848	-0.091492070130215	-6.98497156072208	-0.000815224029970807	KIAA1009	22832
ILMN_1734149	0.947600232435049	0.927133615179451	0.0914869030190491	-6.98497203022898	0.000585314401573278	LOC388122	388122
ILMN_1748366	0.947600232435049	0.92718296792934	0.0914247652496921	-6.98497767426839	0.00054133225970876	SLC5A9	200010
ILMN_1779674	0.947600232435049	0.927215418653027	-0.0913839082340256	-6.98498138326475	-0.000643657499088235	PTPRG	5793
ILMN_1761646	0.947712060038988	0.927484801986313	0.0910447476043214	-6.98501210823626	0.000608284420782645	PCDHGA10	56106
ILMN_1665457	0.947712060038988	0.92749263666174	-0.0910348837011407	-6.98501300010962	-0.00138470968853976	CLEC4C	170482
ILMN_1691507	0.947759103820569	0.92762257895186	0.0908712868742771	-6.98502777809858	0.00136715658659092	IL8RBP	3580
ILMN_1676288	0.947996512550633	0.92795842088993	0.0904484744807224	-6.98506584836459	0.000587626609513059	ACBD4	79777
ILMN_2388547	0.947996512550633	0.928099308325057	0.0902711073142855	-6.98508176574314	0.00511373521600511	EPSTI1	94240
ILMN_1791820	0.947996512550633	0.928106713199137	0.0902617851881383	-6.98508260147007	0.00051513075719356	ZNF768	79724
ILMN_1718712	0.948453221944503	0.928637804063935	0.0895932059986795	-6.98514231441655	0.00142100364349496	C20ORF177	63939
ILMN_2145153	0.948466595323743	0.928825257739166	-0.0893572340766632	-6.98516328383123	-0.00107819649737539	ANKRD35	148741
ILMN_1684158	0.948466595323743	0.928884388972583	-0.0892827990629802	-6.98516988695274	-0.000892406139384683	GPT2	84706
ILMN_2267787	0.948466595323743	0.928902792498811	-0.0892596326132264	-6.98517194092306	-0.00383215774495227	HPS1	3257
ILMN_1663015	0.949294450799978	0.929797610096579	0.0881332894344945	-6.98527116117372	0.000558762425861836	HIF3A	64344
ILMN_1765076	0.949517118113259	0.930099762032862	0.0877529839054008	-6.98530437798767	0.00121130513109513	APPL2	55198
ILMN_1741007	0.950327858620462	0.930978052717248	0.0866475895084705	-6.98540011032063	0.000561845619396095	SGCA	6442
ILMN_1774330	0.950699840907218	0.931498601021365	-0.0859924907342715	-6.98545627224657	-0.000575546258013482	WSCD1	23302
ILMN_1723035	0.950699840907218	0.931510786044714	-0.0859771565899084	-6.98545758174499	-0.00125643700550437	OLR1	4973
ILMN_2394750	0.950741483805256	0.93163575462468	-0.0858198920562969	-6.98547099827212	-0.000993767905328902	EXOC4	60412
ILMN_2167416	0.950779900795536	0.931757569210923	-0.0856665986570953	-6.98548405237443	-0.00108242517962331	MR1	3140
ILMN_1789505	0.950924552395794	0.931983509169072	0.0853822775802276	-6.98550820269772	0.0012196265057316	ITPR1	3708
ILMN_2179533	0.950990057763875	0.932131897978189	-0.0851955500251455	-6.98552401971854	-0.000658471933885352	C4A	720
ILMN_1655525	0.951186526457921	0.932408676298562	-0.0848472693124468	-6.98555342879903	-0.00164206896352237	FLCN	201163
ILMN_2181363	0.951981278346308	0.933272014554446	0.0837609638935712	-6.98564438336996	0.00118145528210967	UBE3C	9690
ILMN_1711585	0.952401705034864	0.933768491790113	0.0831363105390659	-6.98569615385368	0.000711957861826207	KCMF1	56888
ILMN_1718672	0.952506633730019	0.934021200145796	-0.0828183726581969	-6.98572235532879	-0.0010019587851513	NHP2	55651
ILMN_1678714	0.952506633730019	0.934040012555543	-0.0827947046918651	-6.985724301807	-0.000550152245746283	LOC389118	389118
ILMN_2371590	0.952626497269728	0.934281513008842	-0.082490876147142	-6.98574923957228	-0.00316433161947494	DDX17	10521
ILMN_1782079	0.952626497269728	0.93432621841814	0.0824346336969275	-6.98575384580714	0.000740141759934865	ZFP3	124961
ILMN_1729868	0.95302085444573	0.934797367852221	0.0818419114586094	-6.98580219851822	0.000628427496465633	SPRYD4	283377
ILMN_1775304	0.953073211024922	0.934933095907149	-0.0816711662358737	-6.98581606272875	-0.000998350272549686	DNAJB1	3337
ILMN_1671237	0.953088656283345	0.935091537338902	0.0814718507134884	-6.98583221017014	0.000966199763685616	GNGT2	2793
ILMN_2280816	0.953088656283345	0.935116995183102	-0.0814398256583213	-6.98583480098407	-0.00056176246461348	CEMP1	752014
ILMN_1660973	0.953114426276623	0.935226655528513	-0.0813018778316711	-6.98584594926363	-0.00057484607187952	GAD1	2571
ILMN_1764029	0.953528981677691	0.935717843652373	-0.0806840040412747	-6.98589565094829	-0.000508163323027944	FLJ40448	339059
ILMN_1791478	0.953656744630653	0.935927644385217	0.0804201015916733	-6.98591676367122	0.00227191880793498	MTPN	136319
ILMN_1783247	0.953779461805274	0.936212345012902	-0.0800619936347422	-6.98594530241214	-0.000988867597929932	C10ORF11	83938
ILMN_1764617	0.953779461805274	0.936216950468916	-0.0800562007906565	-6.98594576301511	-0.00051496581253474	GPATCH8	23131
ILMN_1787954	0.954096135110279	0.936612255863836	0.0795589869576413	-6.98598517349425	0.000438088862903641	LOC645015	645015
ILMN_1759184	0.954152143001028	0.936751705548991	0.0793835923060317	-6.98599901715466	0.000931555316310728	C19ORF48	84798
ILMN_1694603	0.954308425580695	0.936989620052717	-0.0790843578936528	-6.98602256479182	-0.0010925741352299	SMARCC1	6599
ILMN_2044927	0.954751998762397	0.937527142093996	-0.0784083213875017	-6.98607543669339	-0.000818244010814873	RNF5	6048
ILMN_1692261	0.954751998762397	0.937594185753477	0.0783240037198582	-6.98608199922803	0.00108208868327608	EPHB1	2047
ILMN_1685792	0.95508373980272	0.938004515702141	-0.0778079631079142	-6.98612200937942	-0.000618526719425638	MAGI1	9223
ILMN_1718477	0.955373373279294	0.938373546081247	0.077343879534687	-6.98615776527546	0.00047330851295424	UPK3A	7380
ILMN_1657237	0.956017520498831	0.939090864682634	0.0764418448553636	-6.98622665173435	0.000565127582940583	NUBP2	10101
ILMN_1656165	0.957186493139452	0.940323876980214	0.0748914657911403	-6.98634316279498	0.00114867851880263	USP9X	8239
ILMN_1657405	0.957366995787745	0.940585952483392	0.0745619576635167	-6.98636761774728	0.000513357026500572	SPPL3	121665
ILMN_1751963	0.958135982800464	0.94142628125906	0.0735054648752704	-6.9864452998449	0.000723491047411429	ZCWPW1	55063
ILMN_1812070	0.958196939195468	0.941571000802912	-0.073323526374882	-6.98645856558168	-0.000819894008513344	ABCB1	5243
ILMN_1674399	0.958747210854637	0.942280019561168	-0.0724321972621476	-6.98652308028641	-0.00091964744988271	ZNF143	7702
ILMN_1658351	0.958747210854637	0.942281474407594	-0.0724303683898097	-6.98652321184967	-0.00246028699410772	FIS1	51024
ILMN_1667315	0.958755976942818	0.942374965651214	0.072312842026591	-6.98653165935645	0.00136633070401793	STAG3L1	54441
ILMN_1798804	0.958883923335012	0.942622153860928	0.0720021104534462	-6.98655392789872	0.00171662554873642	SRPK1	6732
ILMN_1797793	0.958883923335012	0.942670500056242	0.0719413369728449	-6.9865582720116	0.00298188598758564	BLVRB	645
ILMN_1783097	0.95895266266266	0.942833454749508	-0.0717364970857196	-6.98657288703131	-0.000870552549575798	FAM91A2	57234
ILMN_1694219	0.95895266266266	0.942982430083049	-0.0715492323924999	-6.98658621162468	-0.000640153437653446	ARIH1	25820
ILMN_2166686	0.95895266266266	0.942992756449789	0.0715362520556297	-6.98658713393413	0.000460621338532086	NUFIP1	26747
ILMN_1759563	0.959001036499391	0.943125222598419	-0.0713697419724109	-6.98659895035979	-0.00073753338784055	NRIP3	56675
ILMN_1655557	0.959348973127461	0.943552327500539	0.0708328841493177	-6.98663686108368	0.00112678776419273	INTS6	26512
ILMN_1797425	0.959431578251253	0.943739075632034	0.0705981538825516	-6.9866533468459	0.00109818596977185	DDX55	57696
ILMN_2341487	0.959431578251253	0.943803443478039	-0.0705172485860614	-6.98665901636996	-0.000506452204611207	C11ORF49	79096
ILMN_1770911	0.959873068111775	0.94432271653029	0.0698645802503384	-6.98670451503976	0.000560065005887012	NRSN2	80023
ILMN_1725791	0.959959725150467	0.944492951958418	-0.0696506197965839	-6.98671933852537	-0.000616931985371494	PTPLA	9200
ILMN_1686109	0.959996624988457	0.944614242806896	0.069498177302552	-6.98672987222225	0.00144515045340032	CCL23	6368
ILMN_1776998	0.960185306820813	0.944884903560566	-0.0691580074205675	-6.98675329457121	-0.0019983304461757	DNAJA4	55466
ILMN_1778187	0.960219770673285	0.945029390779026	-0.0689764173281504	-6.98676575088206	-0.000539953870236864	TARS2	80222
ILMN_2087692	0.960219770673285	0.945088828819545	-0.0689017168543644	-6.986770865511	-0.00175219853069919	CYBRD1	79901
ILMN_1799320	0.960257738949758	0.945211207452404	-0.0687479151857674	-6.98678137862778	-0.000465182622454208	C9ORF37	85026
ILMN_1718610	0.960536318184896	0.945645365952683	0.068202291366756	-6.98681848525077	0.0013159230666151	ARHGAP17	55114
ILMN_1766204	0.960536318184896	0.945655488184688	-0.0681895706085771	-6.98681934683334	-0.000397698797399038	GPHA2	170589
ILMN_2385161	0.960558888026133	0.945779873735503	0.0680332543548493	-6.98682992108083	0.000742662923830295	CUL4B	8450
ILMN_1760065	0.960558888026133	0.945977018649722	0.0677855042729244	-6.9868466307955	0.000790800535666492	OR2T11	127077
ILMN_2393763	0.960558888026133	0.946149518317062	-0.067568729049899	-6.98686120138016	-0.00149429518952715	ARPC4	10093
ILMN_1735275	0.960558888026133	0.946170822808251	-0.0675419565476241	-6.98686299766061	-0.000834911496201407	WDSUB1	151525
ILMN_1658221	0.960558888026133	0.946186846634922	-0.0675218200772661	-6.98686434823266	-0.000422434068157784	POLH	5429
ILMN_1726199	0.960558888026133	0.946187920243164	-0.0675204709198346	-6.98686443870752	-0.000398497690712318	ZNF594	84622
ILMN_1704537	0.960615985056363	0.946329203408924	0.0673429274979044	-6.98687632904547	0.00111872012354297	PHGDH	26227
ILMN_1725314	0.960647553056829	0.9464453450752	-0.0671969797215352	-6.98688607993277	-0.000449887258914927	GBP3	2635
ILMN_1763730	0.960805952259049	0.946873670540432	0.0666587429730232	-6.98692185709155	0.000655689193841624	APPL1	26060
ILMN_2363658	0.960805952259049	0.946878606104911	-0.0666525410214996	-6.9869222676649	-0.000488654114385589	PXDN	7837
ILMN_1781388	0.960805952259049	0.946908379370288	0.066615128466034	-6.9869247435915	0.00165904815081408	PGM5	5239
ILMN_2170814	0.960805952259049	0.946941631241147	0.0665733448672027	-6.98692750714624	0.000861584584690434	LAMP3	27074
ILMN_1718657	0.961368192521597	0.94758086539797	0.0657701192638946	-6.98698029520214	0.000496337569961369	FLJ43950	347127
ILMN_2393456	0.962003188341236	0.948291917685877	-0.0648767009477378	-6.9870382580074	-0.000392994978247074	DDO	8528
ILMN_1707491	0.962204235997975	0.948575280813867	0.0645206771943878	-6.98706113506709	0.000627109308874552	KIAA0125	9834
ILMN_1748450	0.963439117656095	0.949953579632719	0.0627890677922031	-6.98717060816967	0.000456024914929465	TAL1	6886
ILMN_1730879	0.963439117656095	0.95004456364509	-0.0626747677964953	-6.98717772949291	-0.00062148329367151	CBY1	25776
ILMN_1683148	0.963439117656095	0.950112879099613	-0.0625889460471074	-6.98718306798466	-0.000570649167885406	PRICKLE2	166336
ILMN_1814557	0.963439117656095	0.950197182232846	0.0624830403051034	-6.9871896457063	0.000544490875200587	TRPS1	7227
ILMN_1811178	0.963439117656095	0.950219122681175	-0.0624554777500298	-6.98719135576802	-0.000506164663123698	SCAPER	49855
ILMN_1665761	0.96385272307926	0.950712379652011	-0.0618358391764504	-6.98722960081557	-0.00157697391312439	BCL11B	64919
ILMN_1651538	0.963945719032909	0.950889442916404	-0.0616134148251777	-6.98724323618181	-0.000505069851393536	NUMBL	9253
ILMN_2057981	0.9641301287334	0.951188773367139	-0.0612374071123527	-6.98726617498996	-0.00076645094634209	FAM164A	51101
ILMN_1729691	0.9641301287334	0.951242057784503	0.0611704741315606	-6.98727024359553	0.000681620237998892	SLC16A6	9120
ILMN_1652719	0.964384445288051	0.951578348723496	-0.0607480501035924	-6.98729581852116	-0.000506507204240059	TMCO5A	145942
ILMN_2091412	0.964396658784406	0.951804053219496	-0.0604645427523841	-6.98731288359459	-0.00142068265934903	FLT3LG	2323
ILMN_1781234	0.964396658784406	0.951830970749748	0.0604307319758281	-6.98731491342889	0.000573201028694292	CCDC22	28952
ILMN_1695271	0.964396658784406	0.951846525211344	-0.0604111942406984	-6.98731608586175	-0.000324615407889084	RPP25	54913
ILMN_2197846	0.964513995356884	0.952047720275253	-0.0601584780981107	-6.9873312168462	-0.000766603120298193	HADHB	3032
ILMN_1812134	0.964590352605609	0.952208482817382	-0.0599565510123102	-6.98734326132666	-0.000505887293127394	C11ORF30	56946
ILMN_1745513	0.965180637124286	0.952930152692981	0.0590501217985725	-6.98739682882835	0.00034976251264851	MCAT	27349
ILMN_1736742	0.965180637124286	0.952962079129529	0.059010022797848	-6.98739917972256	0.000528493437648159	GLT25D2	23127
ILMN_2134453	0.965288804343431	0.953154331059368	-0.0587685600152722	-6.98741330226084	-0.00219414943395968	FCGR3B	2215
ILMN_1728512	0.965339449174027	0.95328979776348	-0.058598419871701	-6.98742321854512	-0.0011025038671697	YWHAH	7533
ILMN_1752294	0.965439696807838	0.953474261472047	-0.0583667444046711	-6.98743667506789	-0.000458291120381205	PCDH9	5101
ILMN_1662658	0.965511703423277	0.953630849424	-0.0581700816956589	-6.98744805609573	-0.000925113439638636	PUS1	80324
ILMN_1738326	0.965691809794933	0.953894229257424	-0.0578393014810673	-6.98746711197284	-0.000775164260819139	EIF4E2	9470
ILMN_1703622	0.966385908697201	0.954694387008519	0.0568344175840746	-6.98752433569956	0.000402883804738075	PPIB	5479
ILMN_1788251	0.966385908697201	0.954750950872943	-0.0567633836330397	-6.98752834281904	-0.000984958901269373	SNN	8303
ILMN_1801776	0.967012266490897	0.955455374141723	-0.0558787797294932	-6.98757782470733	-0.00073233252492777	PSG9	5678
ILMN_1698233	0.968147382026628	0.956662630858819	-0.0543628267671735	-6.98766081509222	-0.000398508049972435	RWDD2B	10069
ILMN_2233050	0.96837567223846	0.956973940261856	0.0539719357999119	-6.98768184416192	0.00110324297557618	PLA2G2D	26279
ILMN_1736093	0.968386311711611	0.957070182714981	0.0538510920860669	-6.98768831457782	0.00036169106243289	SNX33	257364
ILMN_1678457	0.968465488431557	0.957263098610638	0.0536088658703073	-6.98770124058609	0.000562896890543563	ZNF600	162966
ILMN_2372681	0.968465488431557	0.957319904729707	-0.0535375404086978	-6.98770503564773	-0.000425721511702726	MAGEA6	4105
ILMN_1715169	0.968910664958812	0.957845732612876	0.0528773266102661	-6.98773992424926	0.00639790348113678	HLA-DRB1	3123
ILMN_1802248	0.968935749298423	0.957956307380027	-0.0527384951794288	-6.98774720562546	-0.000412121990674308	RNF152	220441
ILMN_2194577	0.969012637392413	0.958197541889605	0.0524356182869578	-6.98776302435875	0.000935227812311368	PLVAP	83483
ILMN_1772034	0.969012637392413	0.958203891614134	-0.0524276460896554	-6.98776343950203	-0.000394420573337051	BRAP	8315
ILMN_1807533	0.970370790255744	0.95963279903921	0.0506337101320869	-6.98785525152635	0.000457585737049904	C17ORF71	55181
ILMN_2092441	0.971388315303619	0.960725058301348	-0.0492625327906564	-6.98792327200202	-0.000329992377118948	LRP12	29967
ILMN_1687275	0.97152617053598	0.960990318728076	-0.0489295498609045	-6.98793950861289	-0.000318180002448543	JUB	84962
ILMN_2184640	0.97152617053598	0.961033412674313	-0.0488754542979203	-6.98794213597336	-0.000435549076247987	NOLC1	9221
ILMN_1724789	0.971708992967282	0.961300282968252	0.0485404568599965	-6.98795834169398	0.000341430290478506	CD59	966
ILMN_1682738	0.971850578305307	0.961536082464296	0.0482444665719217	-6.98797256767278	0.000679419510897006	SMAD3	4088
ILMN_2214955	0.971850578305307	0.961612421540228	-0.0481486418934344	-6.98797715458418	-0.000456474718488309	CCDC127	133957
ILMN_1779828	0.972654022332543	0.96249350758084	0.0470426898468153	-6.98802943400103	0.000586954374600879	EDEM1	9695
ILMN_1658452	0.973162022729237	0.96308235234509	-0.0463035955199888	-6.98806369452508	-0.000266392669163729	FAM53A	152877
ILMN_2054213	0.973253559165403	0.963260130556112	-0.0460804604379603	-6.98807393127289	-0.000614144131391825	MPHOSPH8	54737
ILMN_1788211	0.973253559165403	0.96334525894373	-0.0459736139077398	-6.98807881555319	-0.000413083663183933	SNX19	399979
ILMN_1744046	0.973433679069502	0.963609720197873	-0.0456416860607664	-6.98809391666222	-0.000607273241558737	DIAPH2	1730
ILMN_2379080	0.973515373053089	0.963776772030161	-0.0454320203075604	-6.98810339904912	-0.000729695196486801	NFATC2IP	84901
ILMN_1732313	0.973623732432107	0.963970239334338	-0.0451892031529702	-6.98811432618802	-0.000420853391507769	LOC647195	647195
ILMN_2113738	0.974319135907569	0.964745001339073	0.0442168406080397	-6.98815749720833	0.00147870169091924	C8ORF45	157777
ILMN_1764927	0.974460338243921	0.965009731607828	-0.0438846013852477	-6.9881720327483	-0.000237333978317267	CDC42EP1	11135
ILMN_1803005	0.974460338243921	0.965057348082042	-0.0438248427339331	-6.98817463556998	-0.000254486524491782	MMACHC	25974
ILMN_1815190	0.974469980494941	0.965153164109189	-0.0437045941426136	-6.98817986231601	-0.000361351806187571	METTL1	4234
ILMN_1739368	0.974843600738681	0.965609512098539	0.0431318885612715	-6.98820455856127	0.000327333933106466	ZNF498	221785
ILMN_1657191	0.974933087721575	0.965806319776099	0.0428849041162442	-6.98821510850538	0.000287758797583137	KRTAP10-5	386680
ILMN_1757262	0.974933087721575	0.965870767058441	-0.0428040263565806	-6.98821855003213	-0.000339297080530265	ZBTB5	9925
ILMN_1790951	0.975016775167611	0.966039991826833	0.0425916600051858	-6.98822755576319	0.000598529043724483	C19ORF50	79036
ILMN_1740500	0.975053430560446	0.966162628210258	-0.0424377603248843	-6.98823405413078	-0.00024213266418105	TSPYL4	23270
ILMN_2393693	0.975737502744494	0.966986526059559	-0.0414038547776996	-6.9882771006337	-0.000658461494919216	LRRC37A4	55073
ILMN_2117171	0.975737502744494	0.96701322089453	-0.0413703563018151	-6.98827847758163	-0.000870915425197794	LMO4	8543
ILMN_1766718	0.975920483103005	0.967280960412646	0.0410343812969869	-6.988292226121	0.000326504932018246	LYSMD3	116068
ILMN_1756126	0.976179258601852	0.967623863187405	-0.0406040938682312	-6.98830967031782	-0.000614236372308952	STUB1	10273
ILMN_1717935	0.976394320076518	0.967923477002199	0.0402281332370632	-6.98832476153855	0.000358896242565798	SPTA1	6708
ILMN_2347592	0.976394351500473	0.968009945330542	-0.0401196323344652	-6.98832909070838	-0.000287795285665915	NMB	4828
ILMN_1672717	0.976454238884788	0.968155760933926	0.0399366632370302	-6.98833636466507	0.000388291183855749	C10ORF57	80195
ILMN_1694041	0.976745525007061	0.968531039802061	-0.0394657702840428	-6.98835493216798	-0.000340415051732101	PDCL	5082
ILMN_1655311	0.976760249820437	0.968632110347781	0.0393389503430702	-6.98835989508815	0.000414577003983396	LOC145853	145853
ILMN_1669446	0.976859770349398	0.968817281092803	0.0391066059267671	-6.98836894612032	0.000237522088262665	KCNJ14	3770
ILMN_1684114	0.977170735594756	0.969212192068311	-0.03861109539036	-6.98838806975238	-0.000495280233852036	LOC286016	286016
ILMN_1731233	0.977484167144225	0.969609604537096	-0.0381124557152502	-6.98840706798014	-0.00245247023748085	GZMH	2999
ILMN_1676528	0.977561653931243	0.969810076179113	-0.0378609244020058	-6.98841655764976	-0.00136693224075124	BTN3A2	11118
ILMN_1790253	0.977561653931243	0.969870952102139	0.03778454399544	-6.98841942686065	0.000303043901768163	TRIM73	375593
ILMN_2178587	0.977561653931243	0.969946088638577	-0.0376902712454272	-6.98842296020389	-0.000272838915217122	ANKRD6	22881
ILMN_1756417	0.977704293969084	0.970255889142852	0.0373015724665493	-6.98843743541202	0.000251634224161634	ANKRD37	353322
ILMN_2383807	0.977704293969084	0.970260723742337	0.0372955066629568	-6.98843766011444	0.00032215998375662	CALB2	794
ILMN_1684168	0.978218905974801	0.970858016544219	0.0365461146901854	-6.98846513955566	0.000293302620149483	GSTZ1	2954
ILMN_2184966	0.9783542256007	0.971078928597295	0.0362689531452427	-6.98847516149791	0.000861648748300858	ZHX2	22882
ILMN_1728934	0.978853744745713	0.97166138808726	-0.0355381988609417	-6.98850121923873	-0.000284901471954591	PRC1	9055
ILMN_2386269	0.979271907811283	0.97216317052016	0.0349086773505543	-6.98852324191177	0.000386167623444678	U2AF1L4	199746
ILMN_1745077	0.979341454080563	0.97231891001359	-0.0347132939830002	-6.9885299970097	-0.000289533948452991	MIA	8190
ILMN_1682775	0.980669323615415	0.973724073448167	-0.032950501814745	-6.98858922885342	-0.000216004087903343	EDN1	1906
ILMN_1741556	0.980681920251152	0.973937608917301	0.0326826284553973	-6.98859795958174	0.000221125276824274	MTMR1	8776
ILMN_1666192	0.980681920251152	0.974021299893524	-0.0325776414665509	-6.98860136195667	-0.000599907741609229	DCTN5	84516
ILMN_1766165	0.980681920251152	0.974059375060293	-0.0325298778088381	-6.98860290623859	-0.00220665971305323	SNCA	6622
ILMN_1772973	0.980681920251152	0.97408384784153	0.0324991777974881	-6.98860389762696	0.000186631306129392	FAM82B	51115
ILMN_1792107	0.980942303584187	0.974429319096863	-0.032065802792554	-6.98861779263281	-0.00019210509713119	ERCC8	1161
ILMN_1763322	0.981229951000718	0.974859286578033	0.0315264402576784	-6.9886348253052	0.00137031845586222	CCR3	1232
ILMN_1757186	0.981229951000718	0.97492148061753	0.0314484231802969	-6.98863726510834	0.000507725239121015	GIMAP1	170575
ILMN_1759948	0.981229951000718	0.974977853160234	0.0313777088359647	-6.98863947131274	0.000471182541799564	RNF5P1	286140
ILMN_1761314	0.981229951000718	0.975062517703883	-0.0312715049862135	-6.98864277541719	-0.000666013473093585	NFS1	9054
ILMN_1695276	0.981230467393512	0.975149896154352	-0.0311618971614402	-6.98864617367606	-0.000422788762758586	MAPRE2	10982
ILMN_1724497	0.981431278574656	0.975436346012541	-0.0308025761096185	-6.98865723032019	-0.000240661922209284	ABI2	10152
ILMN_1656186	0.981889973327764	0.97597916258181	0.0301216810194609	-6.98867783037486	0.000211057846664531	SLC41A1	254428
ILMN_2229940	0.982717404942222	0.976956842939823	0.028895339087303	-6.98871377109873	0.000236625216274433	C2ORF7	84279
ILMN_2084353	0.982717404942222	0.976975607073402	0.0288718029471873	-6.98871444627032	0.000485837278006329	M6PR	4074
ILMN_2135798	0.982970391051177	0.977323924878334	-0.0284349054845926	-6.98872687947223	-0.000310597315031913	NR2C2AP	126382
ILMN_1733035	0.982970391051177	0.977401798498515	-0.0283372288037758	-6.98872963321966	-0.000187293200355043	FAM128A	653784
ILMN_1660927	0.982970391051177	0.977488173041596	-0.0282288897539837	-6.98873267648222	-0.000184997420158872	MGC35361	222234
ILMN_1682113	0.983571759108078	0.978220731065339	-0.0273100600150234	-6.98875801788998	-0.000221807088697901	TMEM64	169200
ILMN_1769606	0.983571759108078	0.978260332292782	0.0272603898220258	-6.98875936390976	0.000152154903227064	PIWIL4	143689
ILMN_1792669	0.983777460705245	0.978552013853057	0.026894547688611	-6.98876920243124	0.000159577501587016	HLCS	3141
ILMN_1712469	0.98381019479217	0.978671667747841	-0.0267444726165683	-6.98877319992199	-0.000446577557116967	GOLGA8A	23015
ILMN_1814808	0.984108029198	0.979055066583491	-0.0262636013186473	-6.98878585803461	-0.000337870497507886	BFAR	51283
ILMN_1723843	0.984764639717748	0.979795483869314	0.0253349629778989	-6.98880965284951	0.000322871932359803	CSNK2A2	1459
ILMN_1805344	0.984773814694342	0.979891791533676	0.0252141746224958	-6.98881268490352	0.000670795011206593	DDX5	1655
ILMN_1750079	0.984825021556069	0.980029928055221	-0.0250409254686889	-6.98881700854219	-0.000493618404700413	PURB	5814
ILMN_1799600	0.98485370128318	0.980145654198434	0.0248957837199018	-6.98882060777883	0.000153544574272857	STARD8	9754
ILMN_1656372	0.985131427645773	0.980509263546515	-0.024439754500348	-6.98883178028702	-0.000234728232293868	PES1	23481
ILMN_1722538	0.985194747197613	0.980659502256547	-0.0242513305786248	-6.98883633628629	-0.000204874524761145	DEFB123	245936
ILMN_1661366	0.985537438959015	0.981087863057199	0.0237141007655803	-6.98884913265135	0.000475703963795482	PGAM1	5223
ILMN_1714527	0.986681537886325	0.982314144393557	-0.0221761942011514	-6.98888417950172	-0.000341568299257133	VAMP3	9341
ILMN_1671482	0.986815457230069	0.982534830689323	-0.0218994323163546	-6.9888902371353	-0.000358412019836329	GALM	130589
ILMN_2395856	0.986856497340818	0.982663056133988	-0.0217386260232825	-6.98889372184563	-0.000290327452624695	TMEM218	219854
ILMN_1662719	0.987337824257718	0.983229743721235	0.0210279552725211	-6.98890881469428	0.000209079432194059	GPBP1L1	60313
ILMN_2295918	0.987362643047348	0.983341867411709	0.020887344628574	-6.98891174146721	0.000149344972412813	PCNXL2	80003
ILMN_1813664	0.987547845822352	0.983613740558364	-0.0205463991412568	-6.98891875662397	-0.000142264231750566	HIRA	7290
ILMN_2216852	0.987750632628744	0.983903162034226	-0.0201834496077884	-6.98892609765926	-0.000430733057543264	PGK1	5230
ILMN_1797379	0.988253307189544	0.984521394249849	-0.0194081632205107	-6.98894134042009	-0.000145491933164266	RBM43	375287
ILMN_1763207	0.988253307189544	0.984578852612529	-0.0193361088790893	-6.988942726748	-0.000145593527552279	BATF3	55509
ILMN_2106902	0.988720859153048	0.985132194561576	0.018642208194719	-6.98895581348388	0.000287394020752174	CHES1	1112
ILMN_2367384	0.988887978511338	0.985386250542105	-0.018323620490279	-6.98896166175877	-0.000149673358569302	EPHB2	2048
ILMN_2066756	0.988945314159204	0.985530931435035	-0.0181421906280401	-6.9889649471945	-0.000194847709828139	NCAPG2	54892
ILMN_1738750	0.989176638551699	0.98584902592201	-0.0177433021864912	-6.98897205554278	-0.000227080423595538	TFCP2	7024
ILMN_1813763	0.989304354958841	0.986063892748016	-0.0174738621720034	-6.98897676764618	-0.000123470923002245	SLC20A2	6575
ILMN_1766169	0.990232490021189	0.987076649932595	0.0162038955139187	-6.98899800663538	0.000207475490292985	BCAT1	586
ILMN_1700766	0.990814869957782	0.987744887623458	0.015365960265569	-6.98901114318888	9.00570261128664e-05	ZNF324B	388569
ILMN_1756043	0.990933284533402	0.98795065956225	-0.0151079351786137	-6.98901504789446	-8.76569265981786e-05	WDHD1	11169
ILMN_1743806	0.991228077752845	0.988332315840146	-0.0146293648314612	-6.98902211506739	-0.000175048196409122	MIF4GD	57409
ILMN_2149952	0.991334018945279	0.988525707276879	0.0143868667491558	-6.98902560926707	0.000105446872439963	FLJ45256	400511
ILMN_1810752	0.991550891232474	0.98882974413366	0.0140056294734881	-6.98903098450076	0.000576101775069837	C4BPA	722
ILMN_1768575	0.992105012456013	0.989470172656643	-0.0132025912484971	-6.98904183462677	-0.000115197940985468	SFTPD	6441
ILMN_1795937	0.992219399226422	0.989672093757445	0.0129494026278578	-6.98904512274496	0.000349171825138939	VIL2	7430
ILMN_1772218	0.993040050818935	0.990675761071137	-0.0116909174314037	-6.98906052175854	-0.00030741890066821	HLA-DPA1	3113
ILMN_1663580	0.993040050818935	0.990748533011488	-0.0115996704009852	-6.98906157711124	-7.81314551385748e-05	DPP6	1804
ILMN_2114185	0.993040050818935	0.99075437081528	-0.0115923505198355	-6.98906166141391	-6.96024744266666e-05	C1ORF104	284618
ILMN_1716651	0.993132588749051	0.990934614712336	0.0113663473556653	-6.9890642380924	0.000190702487961936	RUNX2	860
ILMN_1651490	0.994008270681033	0.991896355091767	-0.0101604554955452	-6.98907712908518	-7.61998341811676e-05	CYP26A1	1592
ILMN_1684289	0.995270003376075	0.993243515231807	0.0084713240704022	-6.98909275754804	0.000120525927156834	PNPO	55163
ILMN_1765460	0.995330498938184	0.993426623002442	-0.00824173709084208	-6.98909466301651	-5.09597943789686e-05	AMIGO1	57463
ILMN_1725031	0.995330498938184	0.993568203494481	-0.00806421877640933	-6.98909610045058	-8.59830232151637e-05	LHFPL1	340596
ILMN_1702384	0.995330498938184	0.993568228224767	-0.00806418776877992	-6.98909610069889	-6.04940469255411e-05	ZNF706	51123
ILMN_1735553	0.995437042410112	0.993839956768102	0.00772348622137528	-6.98909877180266	5.35591772790056e-05	MAP3K9	4293
ILMN_1686961	0.995437042410112	0.993850828992673	-0.00770985431306813	-6.98909887627839	-5.882398692858e-05	FGFBP3	143282
ILMN_2043615	0.995442217171439	0.99394411893384	0.00759288475663002	-6.989099765153	0.000134870492015438	C17ORF90	339229
ILMN_1744089	0.995690135760332	0.994279809789	-0.00717198695449753	-6.9891028512164	-4.61429083857823e-05	C1ORF127	148345
ILMN_1717261	0.995775555257141	0.994518603411117	-0.00687258216675114	-6.98910493938555	-0.000268814196704881	HLA-DRB3	3125
ILMN_2412024	0.995775555257141	0.994541414165286	-0.00684398156536579	-6.98910513419906	-6.0662377060261e-05	JMJD6	23210
ILMN_1700086	0.996231586595025	0.995085073614701	-0.006162331566345	-6.98910953684905	-4.5980537348278e-05	DOK1	1796
ILMN_1683498	0.997042881191992	0.99598369966098	-0.00503562419779183	-6.9891158022433	-6.90192831100944e-05	LOC441034	441034
ILMN_2379520	0.997412513385734	0.996441237035942	-0.00446196127915357	-6.98911850787406	-0.000211359347945361	HAGH	3029
ILMN_1748291	0.997436957551798	0.996553957412322	-0.00432063207414789	-6.98911912426074	-6.68999749775523e-05	C1ORF55	163859
ILMN_1773751	0.997735150061425	0.996940212353338	-0.00383634490655393	-6.9891210859523	-2.57033221071623e-05	HRAS	3265
ILMN_1752526	0.998007368965204	0.997300564879534	0.00338453504991075	-6.98912270606179	7.0495802360071e-05	RNF144B	255488
ILMN_1683093	0.998109062888239	0.997490546294736	0.00314633671013375	-6.9891234785795	0.000175362089994024	GYPB	2994
ILMN_2387395	0.998534106328	0.998003723481154	-0.00250291697783075	-6.98912528360767	-2.3347742948765e-05	SCN3A	6328
ILMN_2394561	0.998627393348201	0.998185366350437	0.00227517405638674	-6.98912582398591	3.50381045857162e-05	IRF2BP2	359948
ILMN_1714765	0.999111677725304	0.998757884638291	0.00155735420697387	-6.98912719013899	9.10368819795337e-05	LOC389599	389599
ILMN_1730995	0.999182828586122	0.998917464874564	0.00135727366366966	-6.98912747973098	9.53791543079063e-06	AFAP1L2	84632
ILMN_1664028	0.999211777995061	0.999034863728419	0.0012100798670266	-6.98912766739184	2.03790191264375e-05	CENPB	1059
ILMN_1752728	0.999776712790192	0.999688205644938	-0.000390925095479174	-6.98912831865604	-6.564854828639e-06	FUCA1	2517
ILMN_1728714	0.999836750231262	0.999836750231262	-0.000204681159915988	-6.98912837374185	-1.33081411313185e-06	SSSCA1	10534

### Sheet: GSE97760_CI-CU
ID	adj.P.Val	P.Value	t	B	logFC	GENE_NAME	GENE_SYMBOL	REFSEQ	GB_ACC	ENSEMBL_ID
11831	3.70698612013717e-07	2.75346217049482e-11	13.0875426256722	15.6500719623435	4.98521611105663	PC4 and SFRS1 interacting protein 1	PSIP1	NM_021144	NM_021144	ENST00000495873
40050	7.49011058801925e-07	1.11269562326662e-10	-12.1059963797674	14.3959736975439	-3.94985223113142	IQ motif containing J	IQCJ	NM_001042705	NM_001042705	ENST00000451172
27266	2.41101754660956e-06	5.37254151365126e-10	-11.0683418538502	12.9559712948483	-5.16348231468913	ELMO/CED-12 domain containing 3	ELMOD3	NM_032213	NM_032213	ENST00000486908
44840	3.05366940452961e-06	9.07277547212244e-10	10.7381314434566	12.4712405471793	7.46226989017475	hyaluronan and proteoglycan link protein 2	HAPLN2	NM_021817	NM_021817	ENST00000255039
7340	3.44568104104067e-06	1.27968544939489e-09	-10.5252883236172	12.1516935521007	-4.20633302597599	killer cell immunoglobulin-like receptor, two domains, long cytoplasmic tail, 4	KIR2DL4	NM_002255	NM_002255	ENST00000396293
5271	3.82293706878995e-06	1.70375268608332e-09	-10.3504521859774	11.8849533254241	-5.25024073203397	cytochrome P450, family 2, subfamily F, polypeptide 1	CYP2F1	NM_000774	NM_000774	ENST00000439903
4154	3.99931701536105e-06	2.07941908248736e-09	-10.2299474843233	11.698838141661	-4.1097948470937	hemoglobin, theta 1	HBQ1	NM_005331	NM_005331	ENST00000199708
31532	9.76956048992953e-06	5.80527994647822e-09	-9.62426460682838	10.7346768224608	-4.39885143658227	testis-specific transcript, Y-linked 16 (non-protein coding)	TTTY16	NR_001552	NR_001552	ENST00000437686
41041	1.20616505659993e-05	8.39359922249826e-09	-9.41275602202014	10.3864261513292	-3.57167177338914	uncharacterized LOC644100	LOC644100	NM_001195581	NM_001195581	ENST00000504222
16260	1.20616505659993e-05	9.91987331790295e-09	-9.31792210351313	10.2282945621561	-3.20832125395897	connective tissue growth factor	CTGF	NM_001901	NM_001901	ENST00000367976
1520	1.20616505659993e-05	1.01087473536916e-08	9.30725505825374	10.2104301840891	3.02503936516349	SUMO1/sentrin specific peptidase 6	SENP6	NM_015571	NM_015571	ENST00000447266
34146	1.20616505659993e-05	1.2017816350949e-08	-9.20978458255583	10.046464432561	-4.92193206744096	chromosome 22 open reading frame 45	C22orf45	NR_028483	NR_028483	ENST00000427813
20230	1.20616505659993e-05	1.21281482994276e-08	-9.20465357716379	10.0377964845081	-4.25001895422781	von Willebrand factor A domain containing 1	VWA1	NM_022834	NM_022834	ENST00000404702
10045	1.20616505659993e-05	1.34412659168523e-08	9.14706131958302	9.94025282566779	3.19879653480673	zinc finger protein 770	ZNF770	NM_014106	NM_014106	ENST00000356321
46740	1.20616505659993e-05	1.43892978116396e-08	-9.10900479508411	9.87554276997377	-3.51502947731517	transglutaminase 2 (C polypeptide, protein-glutamine-gamma-glutamyltransferase)	TGM2	NM_198951	NM_198951	ENST00000468262
55388	1.20616505659993e-05	1.47907262107618e-08	-9.09366899250206	9.84940902033927	-3.01409510703268	hemoglobin, mu	HBM	NM_001003938	NM_001003938	ENST00000472539
62656	1.20616505659993e-05	1.52304879760817e-08	-9.07735724243334	9.82157600711451	-4.89217418581979	uncharacterized LOC100133286	LOC100133286	NR_040084	NR_040084	ENST00000535199
2025	1.35275927864863e-05	1.8252416655128e-08	-8.97699574503961	9.6495052840327	-4.99444765020823	solute carrier family 22 (organic anion/urate transporter), member 11	SLC22A11	NM_018484	NM_018484	ENST00000428570
55470	1.35275927864863e-05	1.90911582071782e-08	8.9521916333282	9.60675978623069	3.12685962066645	SUMO1/sentrin specific peptidase 7	SENP7	NM_020654	NM_020654	ENST00000314261
13171	1.3659286913284e-05	2.02915946123212e-08	-8.91859264981931	9.54871927514852	-4.52955001187415	carcinoembryonic antigen-related cell adhesion molecule 18	CEACAM18	NM_001080405	NM_001080405	ENST00000451626
11346	1.60784465592155e-05	2.50796536985461e-08	-8.80247442060038	9.34689895809203	-3.23073568430666	KIAA1644	KIAA1644	NM_001099294	NM_001099294	ENST00000381176
29241	1.70794581666697e-05	2.87430319914916e-08	-8.72823709955804	9.21686451338701	-4.17787679358731	keratin 31	KRT31	NM_002277	NM_002277	ENST00000251645
3708	1.70794581666697e-05	2.94120931575496e-08	-8.71574531486562	9.19490647096809	-4.01473402972228	NK1 homeobox 2	NKX1-2	NM_001146340	NM_001146340	ENST00000440536
48275	1.70794581666697e-05	3.17135193414809e-08	8.67492247160114	9.12299235866906	2.91805077541754	dpy-19-like 4 (C. elegans)	DPY19L4	NM_181787	NM_181787	ENST00000414645
57889	1.70794581666697e-05	3.19560394067932e-08	8.6708008793171	9.11571843111274	3.63425949225153	zinc finger protein 736	ZNF736	NM_001170905	NM_001170905	ENST00000355095
60210	1.70794581666697e-05	3.49138449407374e-08	8.62299435688285	9.03116972168051	3.26214795270013	DENN/MADD domain containing 1B	DENND1B	NM_001195216	NM_001195216	ENST00000468589
30519	1.70794581666697e-05	3.78652533402671e-08	-8.57930783291478	8.95362025717775	-3.57091081526035	chromosome 9 open reading frame 171	C9orf171	NM_207417	NM_207417	ENST00000343036
59837	1.70794581666697e-05	3.79010876936827e-08	8.57879938728279	8.952716080649	4.01293517841855	zinc finger protein 594	ZNF594	NM_032530	NM_032530	ENST00000389222
16773	1.70794581666697e-05	3.98150545426344e-08	8.55234326636697	8.90561737035265	3.8490578237194	calcyphosine 2	CAPS2	NM_032606	NM_032606	ENST00000378703
38279	1.70794581666697e-05	4.02289925116666e-08	8.5467951767249	8.89572754373692	3.02018421807901	HBS1-like (S. cerevisiae)	HBS1L	NM_001145207	NM_001145207	ENST00000367822
33014	1.70794581666697e-05	4.07762598991961e-08	-8.53955025369014	8.88280631828146	-3.71814980126578	neuronal growth regulator 1	NEGR1	NM_173808	NM_173808	ENST00000306821
24223	1.70794581666697e-05	4.13425538235013e-08	-8.53215885599683	8.86961605295996	-3.85471820993722	uncharacterized LOC100507389	LOC100507389	NR_038455	NR_038455	ENST00000476385
25211	1.70794581666697e-05	4.18645264428508e-08	8.52543836249724	8.85761620111477	2.63720042909556	zinc finger protein 248	ZNF248	NM_021045	NM_021045	ENST00000374648
12892	1.86485171060037e-05	4.70957128132011e-08	8.46252175786478	8.74495824168481	2.62008368955345	zinc finger protein 492	ZNF492	NM_020855	NM_020855	ENST00000456783
18583	2.03020780777507e-05	5.32566923760316e-08	-8.39711871927909	8.62724065664242	-4.51935256920366	BPI fold containing family B, member 2	BPIFB2	NM_025227	NM_025227	ENST00000170150
13859	2.03020780777507e-05	5.42876632844853e-08	-8.38694533180957	8.60887403200684	-5.7252430245007	lactalbumin, alpha-	LALBA	NM_002289	NM_002289	ENST00000301046
14316	2.04490966310719e-05	5.61997010584314e-08	-8.36859719211176	8.57571104454963	-4.21431451960644	acid phosphatase 2, lysosomal	ACP2	NM_001131064	NM_001131064	ENST00000444355
23340	2.19416495332966e-05	6.26800570807359e-08	-8.31090143901042	8.47111110441069	-5.61386219683993	olfactory receptor, family 10, subfamily A, member 4	OR10A4	NM_207186	NM_207186	ENST00000379829
53257	2.19416495332966e-05	6.35611922898736e-08	-8.30353777795465	8.45772624677642	-3.13097697232497	SEC14-like 4 (S. cerevisiae)	SEC14L4	NM_174977	NM_174977	ENST00000320982
6428	2.32900757985091e-05	7.07229566878163e-08	-8.24734261610698	8.35532061255513	-3.98298781956449	reticulon 4 receptor-like 1	RTN4RL1	NM_178568	NM_178568	ENST00000331238
6220	2.32900757985091e-05	7.09272159057322e-08	8.24582769237458	8.35255356090251	3.6170564627809	EF-hand domain family, member A2	EFHA2	NM_181723	NM_181723	ENST00000318063
37855	2.36927325762303e-05	7.40596208622503e-08	-8.22314576427279	8.31108432012973	-5.02299489829251		XLOC_002643	XR_110001	XR_110001	ENST00000523129
47582	2.36927325762303e-05	7.56731412595932e-08	8.21184707330177	8.2903989610201	2.73403163463681	transient receptor potential cation channel, subfamily C, member 1	TRPC1	NM_003304	NM_003304	ENST00000273482
34897	2.56855702181332e-05	8.39460068036737e-08	8.15758061744068	8.1907893453844	3.02713705318102	sperm flagellar 2	SPEF2	NM_144722	NM_144722	ENST00000282469
24295	2.63256627446358e-05	9.11896631537722e-08	-8.11443427394126	8.11128402322433	-2.85108227792871	ribosomal protein L10	RPL10	NM_006013	NM_006013	ENST00000424325
39568	2.63256627446358e-05	9.28794410063291e-08	-8.10488026400372	8.0936420874586	-4.56814009192197	tachykinin receptor 1	TACR1	NM_015727	NM_015727	ENST00000305249
32968	2.63256627446358e-05	9.41489335663624e-08	8.097820247699	8.08059683875364	2.63210309922704	N(alpha)-acetyltransferase 30, NatC catalytic subunit	NAA30	NM_001011713	NM_001011713	ENST00000395257
54827	2.63256627446358e-05	9.41562124657905e-08	8.09778005253875	8.08052254664993	2.66192970430674	family with sequence similarity 76, member B	FAM76B	NM_144664	NM_144664	ENST00000398187
22829	2.63256627446358e-05	9.58150096180014e-08	8.08870288296857	8.06373928870681	2.68045868680216	zinc finger protein 292	ZNF292	NM_015021	NM_015021	ENST00000369577
38581	2.66664520128663e-05	9.98377528846503e-08	-8.06734900750597	8.02420936050556	-3.93861718539363	chromosome 9 open reading frame 173	C9orf173	NM_001004353	NM_001004353	ENST00000388931
62786	2.66664520128663e-05	1.02348041247212e-07	-8.05447057179081	8.00033670277664	-3.15376339617598	mannose receptor, C type 2	MRC2	NM_006039	NM_006039	ENST00000303375
45465	2.66664520128663e-05	1.02997512045536e-07	-8.05119186687699	7.99425510802819	-3.59450279123116	chemokine (C-X-C motif) ligand 12	CXCL12	NM_001033886	NM_001033886	ENST00000374426
13454	2.74326530165557e-05	1.07994548754174e-07	8.02665952587712	7.94870058510811	2.7173533778421	zinc finger protein 236	ZNF236	NM_007345	NM_007345	ENST00000543926
3577	3.15126172366694e-05	1.26396890052748e-07	7.94547740119045	7.79732214566649	3.26622430770273	karyopherin alpha 5 (importin alpha 6)	KPNA5	NM_002269	NM_002269	ENST00000356348
9699	3.21207261918616e-05	1.31674770633656e-07	7.92444483363128	7.75794527036225	2.98715849181317	chromosome 2 open reading frame 69	C2orf69	NM_153689	NM_153689	ENST00000319974
60243	3.21207261918616e-05	1.33607714977661e-07	7.91695957657906	7.743915787197	3.511674069741	spindlin family, member 4	SPIN4	NM_001012968	NM_001012968	ENST00000374884
3383	3.35673832498291e-05	1.42118461356329e-07	-7.88528333910855	7.68445437292633	-4.09703638299736	ankyrin repeat domain 33	ANKRD33	NM_182608	NM_182608	ENST00000548383
29860	3.65502789898745e-05	1.57462391845259e-07	7.8328437466391	7.58569233139813	2.91445016534543	PHD finger protein 14	PHF14	NM_014660	NM_014660	ENST00000403050
52890	3.7079767425643e-05	1.62497680911605e-07	7.81678154487639	7.55536064049506	3.0410838991875	IgA-inducing protein homolog (Bos taurus)	IGIP	NM_001007189	NM_001007189	ENST00000333305
5953	3.77596034620561e-05	1.69476712597823e-07	7.79535068457221	7.51483169065965	2.95896174315836	ethanolaminephosphotransferase 1 (CDP-ethanolamine-specific)	EPT1	NM_033505	NM_033505	ENST00000260585
40844	3.77596034620561e-05	1.74877857195029e-07	-7.77938281991356	7.48459011909319	-3.68703373720991	fibrosin	FBRS	NM_001105079	NM_001105079	ENST00000395073
27047	3.77596034620561e-05	1.75266216557485e-07	7.77825441375452	7.48245160811712	2.35600369818865	cyclin-dependent kinase 17	CDK17	NM_001170464	NM_001170464	ENST00000261211
17182	3.77596034620561e-05	1.77498743706741e-07	7.77181741474952	7.47024887540326	3.0157147586374	kinesin family member 20B	KIF20B	NM_016195	NM_016195	ENST00000371728
55076	3.77596034620561e-05	1.79500454695951e-07	7.76611675037564	7.45943693093395	2.64584401669192	ATPase family, AAA domain containing 1	ATAD1	NM_032810	NM_032810	ENST00000328142
41409	3.84436941497324e-05	1.85607971457521e-07	7.74912122906627	7.42717463215036	2.52882406886788	ER degradation enhancer, mannosidase alpha-like 3	EDEM3	NM_025191	NM_025191	ENST00000318130
38643	4.1499564493462e-05	2.03444347958738e-07	7.70261446823048	7.33867420258375	2.77695720088562	adaptor-related protein complex 1 associated regulatory protein	AP1AR	NM_018569	NM_018569	ENST00000309703
47713	4.18506453657283e-05	2.08274028040095e-07	7.69074613562587	7.3160382415974	2.90910869351071	ankyrin repeat domain 18B	ANKRD18B	NM_001244752	NM_001244752	ENST00000354752
46607	4.43830188719067e-05	2.26214629332992e-07	7.64902391106326	7.23629858297566	2.42865569660693	SEC24 family, member A (S. cerevisiae)	SEC24A	NM_021982	NM_021982	ENST00000398844
18572	4.43830188719067e-05	2.27469977134484e-07	7.64623382325621	7.23095701233766	3.32391838639229	diacylglycerol kinase, epsilon 64kDa	DGKE	NM_003647	NM_003647	ENST00000284061
19711	4.60566629420255e-05	2.39468647845338e-07	7.62034252307109	7.18133392604321	3.0267722363222	TruB pseudouridine (psi) synthase homolog 1 (E. coli)	TRUB1	NM_139169	NM_139169	ENST00000298746
26705	4.67387972641175e-05	2.46487009266311e-07	7.60581270320423	7.15344293207678	3.10681743213174	thymopoietin	TMPO	NM_001032283	NM_001032283	ENST00000393053
25763	4.72122524702994e-05	2.53363298523149e-07	-7.59198607822714	7.1268729050538	-3.65148299285142	H6 family homeobox 2	HMX2	NM_005519	NM_005519	ENST00000339992
52282	4.72122524702994e-05	2.55997506523944e-07	-7.58679181533344	7.11688404176416	-2.74764142440453	chromosome 17 open reading frame 109	C17orf109	NM_001162995	NM_001162995	ENST00000375215
14035	4.76950640423465e-05	2.62158117740001e-07	7.57485665299276	7.09391699642608	2.88247354834808	proteasome (prosome, macropain) subunit, alpha type, 8	PSMA8	NM_144662	NM_144662	ENST00000308268
47012	4.96478439642849e-05	2.76579387753202e-07	-7.54801520012424	7.04218890800615	-3.21616359728151	Kruppel-like factor 1 (erythroid)	KLF1	NM_006563	NM_006563	ENST00000264834
3643	5.07660121838411e-05	2.86579285892589e-07	7.53023923377102	7.0078732073446	2.3926428032117	PEST proteolytic signal containing nuclear protein	PCNP	NM_020357	NM_020357	ENST00000460231
21495	5.10967112075206e-05	2.94682446943907e-07	-7.51629900816498	6.9809297042141	-3.49461894723447	kinesin light chain 3	KLC3	NM_177417	NM_177417	ENST00000391946
28275	5.10967112075206e-05	2.96036802658145e-07	7.51400774967851	6.97649845126276	2.90196048996261	small nucleolar RNA, C/D box 98	SNORD98	NR_003076	NR_003076	ENST00000483264
24392	5.13226485928246e-05	3.01157932023557e-07	-7.50544085373395	6.95992338601659	-3.16114937991712	von Willebrand factor C and EGF domains	VWCE	NM_152718	NM_152718	ENST00000335613
33523	5.30820357795813e-05	3.17505774136173e-07	7.4790678352634	6.90882961618061	3.2429112703625	zinc finger protein 254	ZNF254	NM_203282	NM_203282	ENST00000357002
61080	5.30820357795813e-05	3.19367518246014e-07	7.47615380591369	6.9031778465081	2.27183679317001	ethanolamine kinase 1	ETNK1	NM_001039481	NM_001039481	ENST00000335148
23543	5.39028727222313e-05	3.28309853912424e-07	-7.46239747649847	6.87648054319896	-3.00534669537363	oxysterol binding protein 2	OSBP2	NM_030758	NM_030758	ENST00000403222
3003	5.46107992433735e-05	3.41863242515618e-07	-7.44226907576035	6.83736665530712	-2.60150785131673	phosphatase, orphan 1	PHOSPHO1	NM_001143804	NM_001143804	ENST00000413580
54534	5.46107992433735e-05	3.44728389724745e-07	7.4381196616514	6.82929603410896	2.66427009443465	BTAF1 RNA polymerase II, B-TFIID transcription factor-associated, 170kDa (Mot1 homolog, S. cerevisiae)	BTAF1	NM_003972	NM_003972	ENST00000538688
8985	5.46107992433735e-05	3.46460651804246e-07	-7.43562818464057	6.82444888943818	-3.10312661464294	family with sequence similarity 180, member A	FAM180A	NM_205855	NM_205855	ENST00000415751
50898	5.46107992433735e-05	3.4884711690783e-07	7.43221678121847	6.81781055758834	3.23274194147688	arginine and glutamate rich 1	ARGLU1	NM_018011	NM_018011	ENST00000375926
38587	5.62440445623693e-05	3.66266751605008e-07	7.40802310587347	6.77068245623877	3.75178222899787	zinc finger protein 765	ZNF765	NM_001040185	NM_001040185	ENST00000505866
5615	5.62440445623693e-05	3.70119074325605e-07	7.40283335468742	6.76056187742972	2.58885962856273	retinoblastoma 1	RB1	NM_000321	NM_000321	ENST00000267163
34306	5.62440445623693e-05	3.72087633757247e-07	-7.40020286565324	6.7554306279474	-3.38625884722607	myeloma overexpressed (in a subset of t(11;14) positive multiple myelomas)	MYEOV	NM_138768	NM_138768	ENST00000535653
19134	5.62440445623693e-05	3.75990790359744e-07	-7.39502952157449	6.74533611192975	-2.75785357431282	fatty acid amide hydrolase	FAAH	NM_001441	NM_001441	ENST00000396325
17750	5.72579134321735e-05	3.87021475327029e-07	7.38070378510852	6.71736244113347	2.91948430911157	leucine rich repeat containing 40	LRRC40	NM_017768	NM_017768	ENST00000370952
16369	5.85188379443077e-05	4.0059282332139e-07	-7.36364636780558	6.68401538265142	-4.12281629727443	NPC1 (Niemann-Pick disease, type C1, gene)-like 1	NPC1L1	NM_013389	NM_013389	ENST00000289547
24655	5.85188379443077e-05	4.04237683192499e-07	-7.35916687959088	6.67525095834708	-3.58899569675121	excision repair cross-complementing rodent repair deficiency, complementation group 2	ERCC2	NM_000400	NM_000400	ENST00000391940
23326	6.01853782320654e-05	4.24213104467401e-07	-7.33533530082768	6.62857338691564	-4.88927355433778	olfactory receptor, family 2, subfamily A, member 25	OR2A25	NM_001004488	NM_001004488	ENST00000408898
61061	6.01853782320654e-05	4.26120394257937e-07	7.33312072267669	6.62423159001494	3.10690688253089	zinc finger protein 486	ZNF486	NM_052852	NM_052852	ENST00000545779
56985	6.01853782320654e-05	4.29161131269277e-07	-7.32961116983787	6.61734945526755	-2.82646491887337	RAB3A interacting protein (rabin3)-like 1	RAB3IL1	NM_013401	NM_013401	ENST00000394836
56153	6.21742269882637e-05	4.47961079838192e-07	-7.30846716455134	6.5758484711815	-1.97232917939	crumbs homolog 1 (Drosophila)	CRB1	NM_201253	NM_201253	ENST00000367401
45778	6.69521165817715e-05	4.90122977807326e-07	7.26420300031363	6.48875583629592	2.92257968959136	zinc finger protein 107	ZNF107	NM_016220	NM_016220	ENST00000423627
47048	6.69521165817715e-05	4.92331541379736e-07	7.26199392421242	6.48440182601846	2.71237330176177	zinc finger, DHHC-type containing 20	ZDHHC20	NM_153251	NM_153251	ENST00000382466
53211	6.7724079856436e-05	5.08963480101344e-07	-7.24567967618458	6.45222493851543	-2.23162236299817	glycophorin C (Gerbich blood group)	GYPC	NM_002101	NM_002101	ENST00000409836
16301	6.7724079856436e-05	5.20364061766526e-07	7.23481173796247	6.43076832410225	2.49822646243598	ADP-ribosylation factor-like 5A	ARL5A	NM_012097	NM_012097	ENST00000452215
38467	6.7724079856436e-05	5.25571368544341e-07	-7.22992924209295	6.42112317671676	-3.8794343573614	uncharacterized LOC79100	MGC4473	NR_024160	NR_024160	ENST00000420691
31682	6.7724079856436e-05	5.26039649084392e-07	-7.22949262097852	6.42026048209583	-3.03207790384906	EPH receptor B2	EPHB2	NM_004442	NM_004442	ENST00000374625
54307	6.7724079856436e-05	5.348077982767e-07	7.22139054741943	6.40424700931255	2.28026891369763	plastin 1	PLS1	NM_002670	NM_002670	ENST00000337777
52299	6.7724079856436e-05	5.37123261799571e-07	7.21927386063354	6.40006187110849	2.65236653615746	UFM1-specific ligase 1	UFL1	NM_015323	NM_015323	ENST00000369278
2947	6.7724079856436e-05	5.37342528209137e-07	7.21907390614489	6.39966648491723	2.58068686109978	GA binding protein transcription factor, alpha subunit 60kDa	GABPA	NM_002040	NM_002040	ENST00000354828
29464	6.7724079856436e-05	5.38251247466289e-07	7.21824611940004	6.39802957311467	2.34098985430219	ectonucleotide pyrophosphatase/phosphodiesterase 4 (putative)	ENPP4	NM_014936	NM_014936	ENST00000371401
13767	6.87986289380047e-05	5.51994620159675e-07	7.20589972673596	6.37360325798904	2.36971442279983	late endosomal/lysosomal adaptor, MAPK and MTOR activator 3	LAMTOR3	NM_021970	NM_021970	ENST00000499666
55781	6.87986289380047e-05	5.57011851314158e-07	7.20147138579017	6.36483673352846	2.70216541195811	transmembrane protein 22	TMEM22	NM_025246	NM_025246	ENST00000393079
30717	6.99830358663245e-05	5.83043955120624e-07	-7.17913649117757	6.32057808499502	-2.73467502531722	Fas apoptotic inhibitory molecule 2	FAIM2	NM_012306	NM_012306	ENST00000320634
5989	6.99830358663245e-05	5.83228768411485e-07	7.17898163199511	6.32027096346477	2.56886999999201	zinc and ring finger 2	ZNRF2	NM_147128	NM_147128	ENST00000319243
8237	6.99830358663245e-05	5.83893586359828e-07	-7.17842498469158	6.31916697442625	-3.73981743653975	nyctalopin	NYX	NM_022567	NM_022567	ENST00000378220
40302	6.99830358663245e-05	5.87393824028423e-07	7.17550500780201	6.31337509486828	2.50099214017243	transient receptor potential cation channel, subfamily M, member 7	TRPM7	NM_017672	NM_017672	ENST00000313478
29795	7.07638378061826e-05	5.99203558635134e-07	-7.165783924175	6.29408402440951	-4.96257420772136	potassium voltage-gated channel, KQT-like subfamily, member 3	KCNQ3	NM_004519	NM_004519	ENST00000519589
61390	7.21271848490789e-05	6.16105344844691e-07	7.1522100076095	6.26712415224072	2.57450375344933	DnaJ (Hsp40) homolog, subfamily B, member 14	DNAJB14	NM_001031723	NM_001031723	ENST00000455208
25306	7.31946112666614e-05	6.30659950006144e-07	7.14082558562892	6.24449227557062	2.6473483526499	spastic ataxia of Charlevoix-Saguenay (sacsin)	SACS	NM_014363	NM_014363	ENST00000382298
49230	7.32125572598634e-05	6.36252633098419e-07	7.13652300989176	6.23593397992106	2.8001781068183	zinc finger protein 501	ZNF501	NM_145044	NM_145044	ENST00000396048
32420	7.60589982975794e-05	6.66639069978041e-07	7.11380773606594	6.19070619746229	2.79479411191455	family with sequence similarity 35, member A	FAM35A	NM_019054	NM_019054	ENST00000497389
60468	7.7887950038283e-05	6.8845473182468e-07	7.09814891342278	6.15948468436418	3.84160423042032	DAZ interacting protein 3, zinc finger	DZIP3	NM_014648	NM_014648	ENST00000393969
29016	7.8410796852283e-05	7.09729505344076e-07	7.08336379791602	6.12997255895287	2.95334701245659	chromosome 6 open reading frame 204	C6orf204	NM_001042475	NM_001042475	ENST00000368488
39433	7.8410796852283e-05	7.13032262343419e-07	-7.08110958780066	6.1254702121891	-4.86224598689613	SH3-domain binding protein 4	SH3BP4	NM_014521	NM_014521	ENST00000420127
38734	7.8410796852283e-05	7.19985641962323e-07	-7.0763987488301	6.1160588479638	-2.5647403721375	SH3-domain GRB2-like (endophilin) interacting protein 1	SGIP1	NM_032291	NM_032291	ENST00000435165
22257	7.8410796852283e-05	7.21085829062513e-07	-7.07565768700821	6.11457805392544	-3.90791570126085	keratin 17 pseudogene	LOC339240	NR_001443	NR_001443	ENST00000445433
43794	7.8410796852283e-05	7.22197044468773e-07	7.07491037985892	6.11308469982659	2.28909800570967	AT rich interactive domain 4B (RBP1-like)	ARID4B	NM_016374	NM_016374	ENST00000264183
16626	8.17333063303976e-05	7.58869738639211e-07	-7.05089116559359	6.06504368325992	-2.92293440536409	ets variant 3-like	ETV3L	NM_001004341	NM_001004341	ENST00000454449
47627	8.2821003667113e-05	7.75120438390867e-07	7.04062795739486	6.04449069067664	2.29910834517476	asparagine-linked glycosylation 10, alpha-1,2-glucosyltransferase homolog (S. pombe)	ALG10	NM_032834	NM_032834	ENST00000308742
29901	8.33850312827847e-05	7.97591427520434e-07	-7.02679611676139	6.0167670892399	-3.12835092604552	cat eye syndrome chromosome region, candidate 2	CECR2	NM_031413	NM_031413	ENST00000355219
58758	8.33850312827847e-05	8.00445874696653e-07	7.02506791844112	6.01330126220591	2.53789928863373	CAP-GLY domain containing linker protein family, member 4	CLIP4	NM_024692	NM_024692	ENST00000379543
41929	8.33850312827847e-05	8.10715336568678e-07	7.01890251689929	6.00093329964756	2.39780094408386	ankyrin repeat domain 13C	ANKRD13C	NM_030816	NM_030816	ENST00000262346
54431	8.33850312827847e-05	8.21561481047974e-07	-7.01247774895068	5.9880391985002	-3.16208751640229	erythrocyte membrane protein band 4.2	EPB42	NM_000119	NM_000119	ENST00000397027
42147	8.33850312827847e-05	8.22457463983693e-07	7.01195092612159	5.98698163409889	2.46246610597909	serpin peptidase inhibitor, clade A (alpha-1 antiproteinase, antitrypsin), member 3	SERPINA3	NM_001085	NM_001085	ENST00000555820
27703	8.33850312827847e-05	8.24959087892773e-07	7.01048314100948	5.9840349344682	2.65566483797099	Rho GTPase activating protein 12	ARHGAP12	NM_018287	NM_018287	ENST00000396144
47498	8.33850312827847e-05	8.2749846174398e-07	7.00899789406353	5.98105286213761	3.94760970675911	zinc finger protein 780B	ZNF780B	NM_001005851	NM_001005851	ENST00000434248
16317	8.33850312827847e-05	8.34410977073771e-07	7.00497854424624	5.97298123214882	2.58235550620227	ankyrin repeat domain 49	ANKRD49	NM_017704	NM_017704	ENST00000302755
38928	8.33850312827847e-05	8.36141961165857e-07	7.00397742244296	5.97097042366088	2.97076757764507	zinc finger protein 525	ZNF525	NR_003699	NR_003699	ENST00000474037
647	8.4302787020524e-05	8.51606553872931e-07	6.99512711575725	5.95318780290139	2.11591674399916	fibronectin type III domain containing 3A	FNDC3A	NM_001079673	NM_001079673	ENST00000398316
24144	8.51294589618564e-05	8.67507649224154e-07	-6.98619816784028	5.93523572210242	-4.49499477691218	chloride channel Ka	CLCNKA	NM_004070	NM_004070	ENST00000439316
36578	8.51294589618564e-05	8.77836645793541e-07	6.9804880884639	5.92374930659348	2.34745994115218	cullin 5	CUL5	NM_003478	NM_003478	ENST00000393094
6197	8.51294589618564e-05	8.88355097442217e-07	6.97474403548968	5.91218980937926	2.50726448441629	mindbomb homolog 1 (Drosophila)	MIB1	NM_020774	NM_020774	ENST00000261537
25033	8.51294589618564e-05	8.9162832254366e-07	6.9729708494028	5.90862043867972	2.95926012809718	leucine rich repeat and coiled-coil domain containing 1	LRRCC1	NM_033402	NM_033402	ENST00000414626
4621	8.51294589618564e-05	8.93719116026679e-07	6.97184172496357	5.90634730887417	2.56606402444995	CREB/ATF bZIP transcription factor	CREBZF	NM_001039618	NM_001039618	ENST00000527447
41381	8.51294589618564e-05	8.97896692608156e-07	6.96959377730499	5.90182124084587	2.52573981610831	nuclear receptor subfamily 1, group D, member 2	NR1D2	NM_005126	NM_005126	ENST00000383773
56892	8.6510903421075e-05	9.20167761555997e-07	6.95778887295886	5.8780410419762	2.2897809214483	staufen, RNA binding protein, homolog 2 (Drosophila)	STAU2	NM_014393	NM_014393	ENST00000355780
22176	8.6510903421075e-05	9.2889848715601e-07	6.95324128525345	5.86887487703327	2.40854595764222	chromosome 14 open reading frame 129	C14orf129	NM_016472	NM_016472	ENST00000438650
4252	8.6510903421075e-05	9.31744855979787e-07	6.95176821278141	5.86590509905379	2.92520847737529	putative homeodomain transcription factor 2	PHTF2	NM_020432	NM_020432	ENST00000248550
55497	8.72857243969e-05	9.52426110431606e-07	6.94120243780134	5.84459489425909	2.9892501518799	zinc finger protein 91	ZNF91	NM_003430	NM_003430	ENST00000300619
9211	8.72857243969e-05	9.55164721517446e-07	-6.93982108133831	5.84180763819773	-2.94725793529016	IQ motif and Sec7 domain 2	IQSEC2	NM_015075	NM_015075	ENST00000375365
44875	8.72857243969e-05	9.65828250412426e-07	6.93448102237164	5.83103006282804	2.49796279100321	inositol(myo)-1(or 4)-monophosphatase 1	IMPA1	NM_005536	NM_005536	ENST00000256108
46482	8.72857243969e-05	9.66023392641915e-07	-6.93438386674393	5.83083394051628	-2.90024585104173	SPOC domain containing 1	SPOCD1	NM_144569	NM_144569	ENST00000294514
34337	8.78811973970942e-05	9.79141321367016e-07	6.9278988062978	5.81773986808121	2.57822698640968	mex-3 homolog C (C. elegans)	MEX3C	NM_016626	NM_016626	ENST00000406189
2604	8.85839436239466e-05	9.9355087924058e-07	6.92087764231878	5.80355653509455	2.92094122310691	cullin 3	CUL3	NM_003590	NM_003590	ENST00000344951
40828	8.88710615813292e-05	1.01090930211926e-06	6.91255770969999	5.78674042524514	2.73943283074747	coiled-coil domain containing 76	CCDC76	NM_019083	NM_019083	ENST00000370141
8077	8.88710615813292e-05	1.01475789372662e-06	6.91073302010936	5.78305106552404	2.57375267346026	activating transcription factor 1	ATF1	NM_005171	NM_005171	ENST00000262053
37884	8.88710615813292e-05	1.01657457353671e-06	6.90987417499843	5.78131439203427	2.51647382116741	zinc finger protein 257	ZNF257	NM_033468	NM_033468	ENST00000435820
43169	8.92529877193104e-05	1.02757283640296e-06	-6.90470823315393	5.77086609349029	-3.63636250489852	potassium voltage-gated channel, Shaw-related subfamily, member 3	KCNC3	NM_004977	NM_004977	ENST00000477616
9705	9.03642382657129e-05	1.04707874689528e-06	6.89568484241982	5.75260679604603	3.245363829736	zinc finger, matrin-type 1	ZMAT1	NM_001011657	NM_001011657	ENST00000458570
55117	9.09797669831105e-05	1.06096883431244e-06	6.88936431483672	5.73980993724222	3.17705862152005	SMAD specific E3 ubiquitin protein ligase 2	SMURF2	NM_022739	NM_022739	ENST00000262435
58363	9.20417498943376e-05	1.08647334355727e-06	6.87797776085412	5.71674171848133	2.7483141085135	zinc finger protein 273	ZNF273	NM_021148	NM_021148	ENST00000545510
13841	9.20417498943376e-05	1.08702653444252e-06	6.87773385047112	5.71624737327806	2.19645170123389	zinc finger, BED-type containing 6	ZBED6	NM_001174108	NM_001174108	ENST00000550078
2491	9.22547272543401e-05	1.09639429255696e-06	6.8736227762302	5.7079139763782	2.64872685114733	methionyl aminopeptidase 2	METAP2	NM_006838	NM_006838	ENST00000323666
18057	9.36990085419587e-05	1.12051848586907e-06	6.86320022234532	5.68677600224806	2.09112553782403	zinc finger protein 22 (KOX 15)	ZNF22	NM_006963	NM_006963	ENST00000298299
9057	9.4314140788038e-05	1.13488010158673e-06	6.8571047170164	5.67440652096282	2.43361340216809	GrpE-like 2, mitochondrial (E. coli)	GRPEL2	NM_152407	NM_152407	ENST00000507562
27991	9.56820938698394e-05	1.1663390363138e-06	6.84402581068184	5.64784787370353	2.41119716560363	serine/threonine protein kinase MST4	MST4	NM_016542	NM_016542	ENST00000394334
12818	9.56820938698394e-05	1.17182912529721e-06	6.84178063270442	5.64328625506436	2.34884650329789	ubiquitin-conjugating enzyme E2E 1	UBE2E1	NM_003341	NM_003341	ENST00000467766
2270	9.56820938698394e-05	1.17922832682656e-06	6.83877180900654	5.63717197975269	2.58376841486641	metallo-beta-lactamase domain containing 2	MBLAC2	NM_203406	NM_203406	ENST00000546270
14190	9.56820938698394e-05	1.17976881693481e-06	6.83855278616068	5.63672684978847	2.68631223640246	NudC domain containing 1	NUDCD1	NM_032869	NM_032869	ENST00000239690
24045	9.57580139277207e-05	1.18781759830122e-06	6.83530335675964	5.63012208539462	2.77071613960803	CDC-like kinase 4	CLK4	NM_020666	NM_020666	ENST00000520878
57255	9.62431799862354e-05	1.21026865874341e-06	6.82635800472557	5.61193206337596	2.79260780807702	TP53 regulating kinase	TP53RK	NM_033550	NM_033550	ENST00000372102
4193	9.62431799862354e-05	1.2321148517402e-06	6.81781629478051	5.59455219820713	2.59870297314593	glucocorticoid induced transcript 1	GLCCI1	NM_138426	NM_138426	ENST00000482540
20939	9.62431799862354e-05	1.23433567947494e-06	6.81695671884209	5.59280263924509	2.89509426070047	zinc finger protein 286A	ZNF286A	NM_020652	NM_020652	ENST00000421016
53187	9.62431799862354e-05	1.23687045008793e-06	6.8159775757536	5.59080958829514	2.3081486043702	chromosome 5 open reading frame 15	C5orf15	NM_020199	NM_020199	ENST00000451255
39119	9.62431799862354e-05	1.24243583477116e-06	6.81383498600064	5.58644785979668	2.74970660596376	chromosome 15 open reading frame 29	C15orf29	NM_024713	NM_024713	ENST00000256544
51567	9.62431799862354e-05	1.24309091647718e-06	6.81358344005095	5.58593573800777	2.34762395224439	choline/ethanolamine phosphotransferase 1	CEPT1	NM_001007794	NM_001007794	ENST00000483427
15001	9.62431799862354e-05	1.24597001146409e-06	6.81247950818794	5.58368813940653	2.29873655684415	transmembrane and tetratricopeptide repeat containing 3	TMTC3	NM_181783	NM_181783	ENST00000266712
62934	9.62431799862354e-05	1.2510255141938e-06	6.81054741996477	5.57975400240952	2.92838181323361	MyoD family inhibitor domain containing	MDFIC	NM_199072	NM_199072	ENST00000257724
19905	9.7440934583003e-05	1.27383231721077e-06	-6.80193006928029	5.56220080727493	-3.11561602692297	Rho guanine nucleotide exchange factor (GEF) 15	ARHGEF15	NM_173728	NM_173728	ENST00000421050
62883	9.79901818858974e-05	1.28829103422743e-06	6.79654890652258	5.55123424497693	2.73103233962832	protein tyrosine phosphatase, non-receptor type 22 (lymphoid)	PTPN22	NM_015967	NM_015967	ENST00000359785
28712	9.92513027121912e-05	1.31224332487336e-06	-6.78776993180666	5.53333427343619	-2.79063527851411	microtubule-associated protein 1A	MAP1A	NM_002373	NM_002373	ENST00000399453
50887	0.000102134618323377	1.35795117580662e-06	6.77146598113193	5.50006217959037	2.30804229043203	coiled-coil domain containing 41	CCDC41	NM_016122	NM_016122	ENST00000397807
44715	0.000102270547552785	1.36975171814392e-06	6.76734851546225	5.49165355258474	3.1939416084777	HECT domain and ankyrin repeat containing, E3 ubiquitin protein ligase 1	HACE1	NM_020771	NM_020771	ENST00000416605
43304	0.000102270547552785	1.37495128181343e-06	-6.76554585766297	5.48797143608082	-3.45027327296722	spectrin repeat containing, nuclear envelope 1	SYNE1	NM_182961	NM_182961	ENST00000367255
3150	0.000103123031159997	1.39407202489188e-06	-6.75897667119345	5.47454929541022	-3.37122854018909	TCDD-inducible poly(ADP-ribose) polymerase	TIPARP	NM_001184717	NM_001184717	ENST00000461166
40975	0.000103229340000894	1.4031767971599e-06	6.75588115049633	5.46822242085558	2.0740145807653	solute carrier family 5 (sodium/myo-inositol cotransporter), member 3	SLC5A3	NM_006933	NM_006933	ENST00000381151
53890	0.000104008477810559	1.42149297460765e-06	6.74971604223636	5.45561763882275	2.4423977073203	zinc finger protein 430	ZNF430	NM_025189	NM_025189	ENST00000418100
18401	0.000104284005755666	1.43300461002735e-06	-6.74588302813812	5.44777819712195	-2.5942848513071	solute carrier family 25, member 39	SLC25A39	NM_016016	NM_016016	ENST00000537904
40029	0.00010472520701441	1.44799291894152e-06	6.74093964331345	5.43766471350621	2.75016600704226	uncharacterized LOC379025	FLJ31306	NR_029434	NR_029434	ENST00000554360
25328	0.00010472520701441	1.45462480217594e-06	6.73876913554667	5.43322306352006	2.68048009071201	kelch repeat and BTB (POZ) domain containing 3	KBTBD3	NM_198439	NM_198439	ENST00000531837
9266	0.000105115462892231	1.46785315484955e-06	-6.73446998458031	5.4244234702411	-2.20233027068587	Rab interacting lysosomal protein	RILP	NM_031430	NM_031430	ENST00000301336
29644	0.000110104532330898	1.54569981508873e-06	-6.70995170824575	5.37418911826778	-2.6938262051242	trinucleotide repeat containing 18	TNRC18	NM_001080495	NM_001080495	ENST00000430969
61440	0.000110560458587499	1.56130864386996e-06	6.70518887962768	5.36442095805107	2.40157218744033	titin	TTN	NM_133379	NM_133379	ENST00000306136
26725	0.000110560458587499	1.56852466688051e-06	6.70300355281564	5.35993796857649	2.50958679053415	xeroderma pigmentosum, complementation group A	XPA	NR_027302	NR_027302	ENST00000462523
45146	0.000113256280300691	1.61692290095794e-06	6.68860873746928	5.33039159902494	2.84737018398476	protein tyrosine phosphatase, non-receptor type 11	PTPN11	NM_002834	NM_002834	ENST00000392597
4155	0.000113256280300691	1.62359519408997e-06	6.68665910381943	5.32638760026441	2.47445681274678	membrane protein, palmitoylated 6 (MAGUK p55 subfamily member 6)	MPP6	NM_016447	NM_016447	ENST00000464384
23566	0.000113921603841998	1.64228282455119e-06	6.68124220368632	5.31526001081379	2.14487283836889	poly(A) polymerase gamma	PAPOLG	NM_022894	NM_022894	ENST00000414060
32499	0.000113921603841998	1.65005665521723e-06	6.67900750308778	5.31066820921182	3.21853799831466	centromere protein K	CENPK	NM_022145	NM_022145	ENST00000242872
56424	0.00011451181853663	1.67001436441024e-06	6.67331963827273	5.29897777961832	3.38671029354818	translin-associated factor X	TSNAX	NM_005999	NM_005999	ENST00000475168
22144	0.00011451181853663	1.67561674602363e-06	6.67173555770417	5.29572116628849	2.85088325487124	zinc finger protein 121	ZNF121	NM_001008727	NM_001008727	ENST00000538300
43015	0.000114586265978981	1.6977831127441e-06	6.66552100890908	5.28294166310048	2.12704995928309	WD repeat domain 36	WDR36	NM_139281	NM_139281	ENST00000506538
10837	0.000114586265978981	1.70102572272324e-06	6.66461892180117	5.28108617519959	2.58834260603598	Dmx-like 1	DMXL1	NM_005509	NM_005509	ENST00000514595
32249	0.000114586265978981	1.70223970851936e-06	6.6642816489333	5.28039241499672	2.7346978752007	LEM domain containing 3	LEMD3	NM_014319	NM_014319	ENST00000308330
5693	0.000118402607941997	1.7677281583853e-06	-6.6464451834898	5.24368065249666	-2.50169219185463	cold shock domain protein A	CSDA	NM_003651	NM_003651	ENST00000366286
39180	0.000118503177838407	1.78500329972254e-06	6.64185343766017	5.2342225271127	2.37615019811977	UDP-GlcNAc:betaGal beta-1,3-N-acetylglucosaminyltransferase 2	B3GNT2	NM_006577	NM_006577	ENST00000405767
32667	0.000118503177838407	1.79149292896296e-06	6.64014029805791	5.23069302994084	2.49028638398824	ubiquitin specific peptidase 6 (Tre-2 oncogene)	USP6	NM_004505	NM_004505	ENST00000412260
38559	0.000118503177838407	1.79563606024177e-06	6.63904992713231	5.22844637892076	2.75064460351906	zinc finger protein 326	ZNF326	NM_182975	NM_182975	ENST00000361911
58943	0.000118802890960726	1.81598059755704e-06	6.63373304803995	5.21748885527642	2.95666363330582	chromosome 9 open reading frame 123	C9orf123	NM_033428	NM_033428	ENST00000358227
20499	0.000118802890960726	1.82160854051233e-06	6.63227305388347	5.21447927167062	3.23340043067462	chromosome 5 open reading frame 28	C5orf28	NM_022483	NM_022483	ENST00000512085
9854	0.000118802890960726	1.85026628426361e-06	6.62490998455652	5.19929675271223	2.33098208455236	cytoplasmic polyadenylation element binding protein 4	CPEB4	NM_030627	NM_030627	ENST00000334035
32645	0.000118802890960726	1.85151286044918e-06	6.62459236961271	5.19864166619824	3.64386097042992	ligand dependent nuclear receptor corepressor-like	LCORL	NM_001166139	NM_001166139	ENST00000382226
24618	0.000118802890960726	1.85650358708182e-06	-6.62332298381495	5.19602339481756	-4.02812112989188	Mov10l1, Moloney leukemia virus 10-like 1, homolog (mouse)	MOV10L1	NM_018995	NM_018995	ENST00000545383
812	0.000118802890960726	1.8578721222359e-06	6.62297551195189	5.19530665027607	2.37627034961876	RB-associated KRAB zinc finger	RBAK	NM_021163	NM_021163	ENST00000353796
33689	0.000118802890960726	1.86194830221445e-06	6.6219421261834	5.19317494338685	2.68265147078783	RAD54 homolog B (S. cerevisiae)	RAD54B	NM_001205262	NM_001205262	ENST00000543299
15123	0.000119001966505755	1.87390751684023e-06	6.61892363103656	5.18694742625247	2.42796056932555	NIMA (never in mitosis gene a)-related kinase 4	NEK4	NM_003157	NM_003157	ENST00000233027
6545	0.00011922515949516	1.88627787064318e-06	6.61582215366657	5.18054738463868	2.49482000133792	amyotrophic lateral sclerosis 2 (juvenile) chromosome region, candidate 8	ALS2CR8	NM_024744	NM_024744	ENST00000320443
1060	0.000120445053006698	1.91452435143976e-06	6.60881800253412	5.16608906771407	2.9771320970965	histone cluster 1, H4e	HIST1H4E	NM_003545	NM_003545	ENST00000360441
21042	0.000123058161906084	1.9652012783041e-06	6.59651437129045	5.14067477648283	2.38635281601955	diphosphoinositol pentakisphosphate kinase 2	PPIP5K2	NM_015216	NM_015216	ENST00000451606
38808	0.000123801150676752	1.98626224067283e-06	6.59149682312279	5.13030452625163	3.64482166263363	small nucleolar RNA, C/D box 45A	SNORD45A	NR_002749	NR_002749	ENST00000497648
58016	0.000125354309784703	2.02339133658648e-06	6.58278310864507	5.1122867477755	2.44561666617901	thioredoxin-related transmembrane protein 3	TMX3	NM_019022	NM_019022	ENST00000299608
5296	0.000125354309784703	2.03135473970387e-06	-6.58093563724278	5.10846528632228	-3.14523927996918	ataxia, cerebellar, Cayman type	ATCAY	NM_033064	NM_033064	ENST00000357694
21792	0.000125354309784703	2.05316002545675e-06	6.57591480440322	5.09807739317985	2.60217118538853	zinc finger protein 644	ZNF644	NM_201269	NM_201269	ENST00000337393
3823	0.000125354309784703	2.05757262995099e-06	6.57490544532182	5.09598864967395	2.42238733126881	zinc finger protein 420	ZNF420	NM_144689	NM_144689	ENST00000337995
4718	0.000125354309784703	2.05773620013514e-06	6.57486807236253	5.09591130825702	2.76048743233586	bone morphogenetic protein receptor, type IA	BMPR1A	NM_004329	NM_004329	ENST00000224764
24837	0.000125651032595085	2.07194007547418e-06	6.57163433570588	5.08921852389056	2.1921045890947	zinc finger protein 12	ZNF12	NM_016265	NM_016265	ENST00000342651
23563	0.000127986284098407	2.13324955319132e-06	6.55793312558146	5.06084541006692	2.37298155164028	Bardet-Biedl syndrome 9	BBS9	NM_014451	NM_014451	ENST00000396125
44084	0.000127986284098407	2.13353904040451e-06	6.55786939749406	5.06071337825911	2.42383104405419	zinc finger protein 615	ZNF615	NM_001199324	NM_001199324	ENST00000391793
59725	0.000127986284098407	2.13896708921798e-06	6.55667610430498	5.058241010571	2.37963543455176	metadherin	MTDH	NM_178812	NM_178812	ENST00000336273
37576	0.000128047854958993	2.14950718418869e-06	-6.5543678597014	5.0534580318878	-3.81721823058648	ADARB2 antisense RNA 1 (non-protein coding)	ADARB2-AS1	NR_033387	NR_033387	ENST00000421697
52631	0.000128484185984725	2.16637526691916e-06	6.55069792811933	5.04585194756474	2.67242825309299	zinc finger, CCHC domain containing 10	ZCCHC10	NM_017665	NM_017665	ENST00000324170
17549	0.000129426713858651	2.19188076652845e-06	6.54520424312426	5.03446258311436	3.4874539414268	zinc finger protein 737	ZNF737	NM_001159293	NM_001159293	ENST00000427401
9475	0.000130381759355107	2.21773920317311e-06	-6.53970126791424	5.02304978271223	-2.84586414140103	STE20-related kinase adaptor beta	STRADB	NM_018571	NM_018571	ENST00000392249
33183	0.00013146307984263	2.24589678108927e-06	6.53378358039559	5.01077223690052	2.41060107837672	polypyrimidine tract binding protein 2	PTBP2	NM_021190	NM_021190	ENST00000394176
18759	0.0001331295071782	2.28425433842117e-06	-6.5258438738992	4.99429198793813	-2.46328745578665	solute carrier family 38, member 5	SLC38A5	NM_033518	NM_033518	ENST00000462359
44251	0.000134078490625855	2.31049616171717e-06	6.520490638345	4.98317551371627	2.32232535740681	solute carrier family 4, sodium bicarbonate cotransporter, member 7	SLC4A7	NM_003615	NM_003615	ENST00000295736
56509	0.000134340241893566	2.32498524557683e-06	6.51756165212183	4.97709154243287	2.62622472899057	zinc finger protein 701	ZNF701	NM_001172655	NM_001172655	ENST00000301093
52788	0.000135631183454666	2.35740153965623e-06	6.51107608121422	4.96361578125427	2.01336322524479	ankyrin repeat and IBR domain containing 1	ANKIB1	NM_019004	NM_019004	ENST00000265742
28244	0.000137457371977631	2.40143863273524e-06	-6.50241095824616	4.94560231735148	-2.6665230719868	PDZK1 interacting protein 1	PDZK1IP1	NM_005764	NM_005764	ENST00000371885
7647	0.000137457371977631	2.41138451080066e-06	6.50047654795032	4.94157956764558	2.45319733005263	zinc finger protein 354B	ZNF354B	NM_058230	NM_058230	ENST00000322434
24049	0.000137457371977631	2.41977249934624e-06	6.49885150495103	4.93819977352246	2.58944576017576	G2/M-phase specific E3 ubiquitin protein ligase	G2E3	NM_017769	NM_017769	ENST00000206595
12180	0.000138215590473649	2.44338635762671e-06	6.49430761063724	4.92874737760721	2.80317509952268	echinoderm microtubule associated protein like 5	EML5	NM_183387	NM_183387	ENST00000553526
34330	0.00013917209367832	2.47521382412956e-06	6.48825415833095	4.91615034218967	2.64022403682286	solute carrier family 25 (mitochondrial carrier; phosphate carrier), member 24	SLC25A24	NM_213651	NM_213651	ENST00000370041
43108	0.00013917209367832	2.48615859166119e-06	6.48619098870078	4.91185580742058	2.83417399119891	Rab geranylgeranyltransferase, beta subunit	RABGGTB	NM_004582	NM_004582	ENST00000370824
57155	0.00013917209367832	2.49130762656728e-06	6.48522358608771	4.90984193611767	1.94878019153971	tetratricopeptide repeat domain 9	TTC9	NM_015351	NM_015351	ENST00000256367
4717	0.000141098356889776	2.54090729615184e-06	6.47600871699585	4.89065264681364	2.16880460024285	family with sequence similarity 60, member A	FAM60A	NM_021238	NM_021238	ENST00000337682
52229	0.000141098356889776	2.55504515994622e-06	6.47341597276943	4.88525135451444	2.69163164575926	choroideremia-like (Rab escort protein 2)	CHML	NM_001821	NM_001821	ENST00000366553
9878	0.000141098356889776	2.55778731705709e-06	6.4729147967718	4.88420718183564	2.84410039242315	zinc finger protein 280D	ZNF280D	NM_017661	NM_017661	ENST00000267807
42204	0.000141098356889776	2.56771131530826e-06	6.47110562343825	4.88043758305566	2.35810821834836	glycerophosphodiester phosphodiesterase domain containing 1	GDPD1	NM_182569	NM_182569	ENST00000284116
29263	0.000143585548009971	2.63654589313995e-06	6.45875137743308	4.85468429930024	2.77714389673689	heat shock protein 70kDa family, member 13	HSPA13	NM_006948	NM_006948	ENST00000285667
36950	0.000143585548009971	2.63814663279425e-06	6.45846804211198	4.85409342296711	2.82845626835049	Ral GTPase activating protein, alpha subunit 1 (catalytic)	RALGAPA1	NM_194301	NM_194301	ENST00000556839
12690	0.000143585548009971	2.65450723898695e-06	6.45558226444008	4.84807470886024	3.30249258170166	RAN binding protein 2	RANBP2	NM_006267	NM_006267	ENST00000283195
36617	0.000143585548009971	2.65563406777708e-06	6.45538418152674	4.84766153617067	2.98282643193615	zinc finger protein 287	ZNF287	NM_020653	NM_020653	ENST00000395824
18641	0.000145581956227799	2.70337139247937e-06	6.44707096714218	4.83031653959823	2.09986379378344	protein prenyltransferase alpha subunit repeat containing 1	PTAR1	NM_001099666	NM_001099666	ENST00000377200
29642	0.000145883493879185	2.72133367317725e-06	6.44398194347176	4.82386909009564	2.78284947381446	zinc finger protein 836	ZNF836	NM_001102657	NM_001102657	ENST00000396443
17620	0.000145883493879185	2.73064253565733e-06	6.44238930896353	4.82054441604916	2.55566622425071	transmembrane protein 64	TMEM64	NM_001008495	NM_001008495	ENST00000458549
16337	0.0001461186993602	2.74589845785713e-06	6.43979123527551	4.81512011634015	2.61209275186082	PDLIM1 interacting kinase 1 like	PDIK1L	NM_001243533	NM_001243533	ENST00000374269
40834	0.000146405942777086	2.76217109599493e-06	-6.43703632131976	4.80936736092036	-2.22185268434715	F-box protein 7	FBXO7	NM_012179	NM_012179	ENST00000492535
41211	0.000148075773854463	2.80467372301032e-06	6.42991870917737	4.79449973584608	3.12346672198931	adaptor-related protein complex 1, sigma 3 subunit	AP1S3	NM_001039569	NM_001039569	ENST00000446015
45078	0.000148412232778605	2.82207023630119e-06	6.42703736519966	4.78847908493954	2.14517758348425	taste receptor, type 2, member 19	TAS2R19	NM_176888	NM_176888	ENST00000390673
51794	0.000149714641835735	2.87230213911792e-06	-6.41881893430644	4.77130025314744	-2.74297278103122	tensin 1	TNS1	NM_022648	NM_022648	ENST00000171887
37341	0.000149714641835735	2.87558226560661e-06	-6.41828742308774	4.77018893011715	-3.66788946911036	crystallin, alpha A	CRYAA	NM_000394	NM_000394	ENST00000291554
22605	0.000149714641835735	2.89045250930954e-06	6.41588564210444	4.76516663145388	2.74349978455326	zinc finger protein 441	ZNF441	NM_152355	NM_152355	ENST00000454339
47270	0.000149714641835735	2.89131745356095e-06	6.41574633097126	4.76487529777817	2.61682365254746	zinc finger protein 493	ZNF493	NM_001076678	NM_001076678	ENST00000355504
6627	0.000149824544129343	2.90456852245105e-06	6.41361740375727	4.76042286306806	3.06535339031492	cytotoxic T-lymphocyte-associated protein 4	CTLA4	NM_005214	NM_005214	ENST00000302823
19184	0.000151348451170444	2.9485641681297e-06	6.40661995532647	4.74578409106519	2.57446337826304	THAP domain containing 5	THAP5	NM_182529	NM_182529	ENST00000313516
21670	0.000151348451170444	2.95659530994777e-06	6.40535420321685	4.74313541058124	2.09603519764222	AE binding protein 2	AEBP2	NM_153207	NM_153207	ENST00000435841
28319	0.000153615409779913	3.0244720526526e-06	-6.39479551327855	4.72103213305638	-3.13662642870383	chromosome 19 open reading frame 77	C19orf77	NM_001136503	NM_001136503	ENST00000215531
49373	0.000153615409779913	3.0380727134262e-06	6.39270914620876	4.71666280771473	2.48613502072562	dedicator of cytokinesis 4	DOCK4	NM_014705	NM_014705	ENST00000352877
19790	0.000153615409779913	3.05787234294041e-06	6.38968894237589	4.71033677657052	2.61760515694225	synaptonemal complex protein 2	SYCP2	NM_014258	NM_014258	ENST00000357552
4449	0.000153615409779913	3.06277628031749e-06	6.38894400896961	4.70877627163533	2.53694707683415	chromosome 12 open reading frame 23	C12orf23	NM_152261	NM_152261	ENST00000280756
22322	0.000153615409779913	3.07387126060786e-06	-6.38726313839086	4.70525486755673	-2.9357248507995	adenylate cyclase 4	ADCY4	NM_001198568	NM_001198568	ENST00000396747
50587	0.000153615409779913	3.07409194295544e-06	6.38722976867048	4.70518495453071	2.67959611956953	interleukin 6 signal transducer (gp130, oncostatin M receptor)	IL6ST	NM_001190981	NM_001190981	ENST00000542298
34323	0.000153615409779913	3.08251226988329e-06	6.38595835371948	4.70252109654409	2.14065578495836	chromosome 5 open reading frame 24	C5orf24	NM_001135586	NM_001135586	ENST00000338051
17447	0.000153615409779913	3.09591684309051e-06	6.3839416953558	4.69829536412574	2.23793784239803	tripartite motif containing 24	TRIM24	NM_015905	NM_015905	ENST00000415680
36217	0.000153615409779913	3.10357212063704e-06	6.38279401482256	4.69589025469836	2.59128732842292	twisted gastrulation homolog 1 (Drosophila)	TWSG1	NM_020648	NM_020648	ENST00000262120
1048	0.000154293769044893	3.12873794468215e-06	6.37904154879082	4.68802525066229	3.53832404820394	vacuolar protein sorting 13 homolog B (yeast)	VPS13B	NM_181661	NM_181661	ENST00000441350
62644	0.000155313257880268	3.16094723755429e-06	6.37428383545794	4.67805056831429	2.20683950449079	ATP binding domain 4	ATPBD4	NM_080650	NM_080650	ENST00000256538
48803	0.000156315568344252	3.19295708940573e-06	6.36960468670093	4.66823763021515	2.20584536152977	acyl-CoA dehydrogenase, short/branched chain	ACADSB	NM_001609	NM_001609	ENST00000358776
26393	0.000156513268980222	3.20862083031577e-06	6.36733252257626	4.66347147030656	2.69531607298511	mitogen-activated protein kinase 9	MAPK9	NM_001135044	NM_001135044	ENST00000425491
38949	0.000157282960592584	3.24595507877478e-06	-6.36196249820559	4.65220439019179	-2.65152985421926	proline-rich protein BstNI subfamily 3	PRB3	NM_006249	NM_006249	ENST00000279573
10608	0.000157282960592584	3.24776521167188e-06	6.36170375081758	4.65166140338248	3.05174188114577	DENN/MADD domain containing 4A	DENND4A	NM_001144823	NM_001144823	ENST00000443035
20350	0.00015797095807425	3.27529643613498e-06	6.35778649580396	4.64343986458526	2.94762769108524	B and T lymphocyte associated	BTLA	NM_181780	NM_181780	ENST00000334529
42006	0.00015797095807425	3.28543922311447e-06	6.35635186109164	4.64042833699862	2.57898505016164	integrator complex subunit 2	INTS2	NM_020748	NM_020748	ENST00000444766
40461	0.000158307063404373	3.30827296725982e-06	6.35313875390227	4.63368251061595	2.14855651934266	UDP-glucose 6-dehydrogenase	UGDH	NM_003359	NM_003359	ENST00000506179
5392	0.000158307063404373	3.31594680829185e-06	-6.35206402392788	4.63142583714201	-2.10459854016009	FK506 binding protein 8, 38kDa	FKBP8	NM_012181	NM_012181	ENST00000453489
47973	0.000161037749069422	3.38726956255602e-06	6.34219574276411	4.61069760077441	2.19362031972754	mitogen-activated protein kinase kinase kinase kinase 5	MAP4K5	NM_198794	NM_198794	ENST00000013125
16651	0.000161037749069422	3.39706757303095e-06	-6.3408567848952	4.60788412801154	-4.03454928647436	submaxillary gland androgen regulated protein 3A	SMR3A	NM_012390	NM_012390	ENST00000226460
30646	0.000163173417753524	3.46336640327842e-06	6.33189959722777	4.58905675940406	3.12127034809666	excision repair cross-complementing rodent repair deficiency, complementation group 6-like	ERCC6L	NM_017669	NM_017669	ENST00000334463
33448	0.000163173417753524	3.47044221553441e-06	-6.33095405403253	4.58706867001671	-3.71176306714293	gamma-aminobutyric acid (GABA) A receptor, pi	GABRP	NM_014211	NM_014211	ENST00000539175
26807	0.000163173417753524	3.48499097830774e-06	6.32901610523077	4.58299358600538	2.43480989154148	tigger transposable element derived 1	TIGD1	NM_145702	NM_145702	ENST00000408957
45785	0.000163173417753524	3.49598552389033e-06	6.32755709715659	4.57992527940256	2.05003293192846	zinc finger, MYM-type 1	ZMYM1	NM_024772	NM_024772	ENST00000373329
19623	0.000163173417753524	3.5027198789845e-06	6.32666575482736	4.57805063907756	2.63669698112682	zinc finger protein 365	ZNF365	NM_014951	NM_014951	ENST00000395254
61473	0.000164348543311162	3.54015283073885e-06	6.32174309390286	4.56769556146146	2.27081953662368	family with sequence similarity 169, member A	FAM169A	NM_015566	NM_015566	ENST00000510609
43205	0.000165364774605449	3.57432588651755e-06	6.31729559674751	4.55833724006364	2.34365302434544	nuclear transcription factor, X-box binding-like 1	NFXL1	NM_152995	NM_152995	ENST00000464756
23695	0.000165484484683777	3.59360813342276e-06	6.31480532052898	4.55309610803132	2.16455848172437	angel homolog 2 (Drosophila)	ANGEL2	NM_144567	NM_144567	ENST00000366962
19115	0.000165484484683777	3.61301966406479e-06	6.31231217377878	4.54784810805094	2.46099902612409	ring finger protein 219	RNF219	NM_024546	NM_024546	ENST00000282003
47405	0.000165484484683777	3.62245690789687e-06	-6.31110505478989	4.54530686134887	-2.98597007595154	1-aminocyclopropane-1-carboxylate synthase homolog (Arabidopsis)(non-functional)-like	ACCSL	NM_001031854	NM_001031854	ENST00000527145
28330	0.000165484484683777	3.62608058989187e-06	6.3106424073262	4.54433283695954	2.15585974459554	antagonist of mitotic exit network 1 homolog (S. cerevisiae)	AMN1	NM_001113402	NM_001113402	ENST00000281471
58171	0.000166089170475323	3.66900369091802e-06	6.30519812309106	4.53286869907189	2.19641916495425	ribosomal protein S6 kinase, 70kDa, polypeptide 1	RPS6KB1	NM_003161	NM_003161	ENST00000225577
10300	0.000166089170475323	3.66976993741052e-06	6.30510152928934	4.53266526402452	2.16397979952967	coproporphyrinogen oxidase	CPOX	NM_000097	NM_000097	ENST00000264193
53291	0.000166089170475323	3.67923267363961e-06	6.30391035205307	4.53015643807876	2.59805037461486	microtubule-associated protein 9	MAP9	NM_001039580	NM_001039580	ENST00000311277
27387	0.000166089170475323	3.68867726154063e-06	-6.30272459307837	4.52765883681625	-1.84665469371703	BCL2-associated athanogene	BAG1	NM_004323	NM_004323	ENST00000379707
39857	0.000166500667798553	3.72993265566096e-06	6.29758132187248	4.51682324352987	2.12516612413039	capping protein (actin filament) muscle Z-line, alpha 1	CAPZA1	NM_006135	NM_006135	ENST00000476936
1697	0.000166500667798553	3.7347161415298e-06	6.29698875306458	4.5155746229805	2.00542301266951	small nucleolar RNA, H/ACA box 18	SNORA18	NR_002959	NR_002959	ENST00000525928
31547	0.000166500667798553	3.73491804762407e-06	6.29696375848508	4.51552195508497	2.31143953034679	zinc finger, DHHC-type containing 17	ZDHHC17	NM_015336	NM_015336	ENST00000334822
29528	0.000167588769451415	3.77177428090164e-06	6.29242430674335	4.50595517291168	2.1203283494971	thioredoxin-related transmembrane protein 1	TMX1	NM_030755	NM_030755	ENST00000457354
13547	0.000167774219128013	3.78840990974642e-06	6.29039025774932	4.50166757911336	2.1607128931735	histidine triad nucleotide binding protein 3	HINT3	NM_138571	NM_138571	ENST00000229633
53139	0.000168670441444415	3.82117541710959e-06	6.28641068989048	4.49327742058214	2.48583094368811	chromosome 9 open reading frame 72	C9orf72	NM_145005	NM_145005	ENST00000461679
15441	0.000170839943090226	3.89442225368339e-06	6.27763972157988	4.47477811184015	2.10426934810009	activating transcription factor 2	ATF2	NM_001880	NM_001880	ENST00000417080
60183	0.000170839943090226	3.90041213110024e-06	6.27692997079143	4.47328069454102	2.0925980535614	chromosome 9 open reading frame 82	C9orf82	NM_001167575	NM_001167575	ENST00000333916
34031	0.000170839943090226	3.90839355803235e-06	-6.27598597547869	4.47128896995794	-4.50335829348203	casein alpha s1	CSN1S1	NM_001890	NM_001890	ENST00000505782
23488	0.000170866216992681	3.92168618069809e-06	6.2744181894564	4.46798085667228	2.05946249116517	immediate early response 3 interacting protein 1	IER3IP1	NM_016097	NM_016097	ENST00000256433
35235	0.000175109216679576	4.03207733571035e-06	6.26160524298859	4.44093269149344	2.03787009950308	suppressor of cytokine signaling 5	SOCS5	NM_144949	NM_144949	ENST00000394861
35089	0.000176159952799521	4.0693564079812e-06	6.25735953846834	4.43196522560031	2.05008850931547	kelch domain containing 1	KLHDC1	NM_172193	NM_172193	ENST00000359332
57957	0.000177969515289633	4.12437709057161e-06	6.2511656676019	4.41887873167515	3.14241141888545	mesoderm induction early response 1, family member 3	MIER3	NM_152622	NM_152622	ENST00000381213
20842	0.000178457198925551	4.15572206982287e-06	-6.24767487814747	4.41150112261998	-2.81032944149648	kelch domain containing 8A	KLHDC8A	NM_018203	NM_018203	ENST00000539253
54675	0.000178457198925551	4.16594229167479e-06	6.24654252702362	4.4091076112828	2.76443459505629	zinc finger protein 569	ZNF569	NM_152484	NM_152484	ENST00000316950
4180	0.000178457198925551	4.17544512081621e-06	6.24549221571403	4.40688736139487	2.09926558323107	sorting nexin 4	SNX4	NM_003794	NM_003794	ENST00000251775
3836	0.000179203398367004	4.21255527008383e-06	6.24141394899507	4.39826495315302	1.9457077628434	COX11 cytochrome c oxidase assembly homolog (yeast)	COX11	NM_004375	NM_004375	ENST00000299335
50008	0.000179203398367004	4.22089445217564e-06	6.24050258061191	4.39633780925452	2.32171134178311	signaling lymphocytic activation molecule family member 1	SLAMF1	NM_003037	NM_003037	ENST00000355199
61113	0.000179203398367004	4.2328367140093e-06	6.23920065500469	4.39358461939624	2.57542739120336	zinc finger protein 85	ZNF85	NM_003429	NM_003429	ENST00000345030
18894	0.000179348287061679	4.28908290217178e-06	6.2331190713588	4.38072091542498	2.13678184135486	ATPase family, AAA domain containing 2B	ATAD2B	NM_017552	NM_017552	ENST00000238789
3492	0.000179348287061679	4.29144657634089e-06	-6.23286529656193	4.38018402824358	-3.11293915392678	otoraplin	OTOR	NM_020157	NM_020157	ENST00000246081
60703	0.000179348287061679	4.29553600681377e-06	6.23242657546237	4.37925584788374	2.45406301298178	cytidine monophosphate (UMP-CMP) kinase 1, cytosolic	CMPK1	NM_016308	NM_016308	ENST00000371873
7756	0.000179348287061679	4.32519550313307e-06	-6.22925742968248	4.37255029576649	-2.1029541964021	coactivator-associated arginine methyltransferase 1	CARM1	NM_199141	NM_199141	ENST00000344150
58055	0.000179348287061679	4.32629940721882e-06	6.2291399075401	4.37230160700128	2.28014951097781	KIAA1033	KIAA1033	NM_015275	NM_015275	ENST00000550053
34667	0.000179348287061679	4.32921345342929e-06	6.22882982466561	4.371645431535	2.48241702700385	GPRIN family member 3	GPRIN3	NM_198281	NM_198281	ENST00000333209
49896	0.000179348287061679	4.3295100122592e-06	-6.22879827993444	4.3715786780991	-2.4586534534042	Rh family, B glycoprotein (gene/pseudogene)	RHBG	NM_020407	NM_020407	ENST00000451864
36000	0.000179460318984242	4.34554438006855e-06	-6.22709601100589	4.3679762257968	-4.5520220884106	Zic family member 5	ZIC5	NM_033132	NM_033132	ENST00000397451
46892	0.000180657858992167	4.3879610703735e-06	6.22262380249433	4.35851004167735	2.87663362976863	CD69 molecule	CD69	NM_001781	NM_001781	ENST00000228434
24556	0.000181189604404361	4.41433486181612e-06	-6.21986540063383	4.35267011538368	-3.17899160957234	dynein, axonemal, light chain 4	DNAL4	NM_005740	NM_005740	ENST00000486019
35608	0.000181729876066127	4.44099600577552e-06	6.21709408792815	4.34680185439479	2.03689015282468	REST corepressor 3	RCOR3	NM_018254	NM_018254	ENST00000367005
20086	0.000182773386934271	4.48007262038992e-06	6.21306294921451	4.33826411966126	1.92296234241846	transmembrane protein 209	TMEM209	NM_032842	NM_032842	ENST00000397622
41098	0.000183750906361366	4.51768179496487e-06	6.2092171342399	4.33011691542743	2.52766046629255	DnaJ (Hsp40) homolog, subfamily C, member 28	DNAJC28	NM_017833	NM_017833	ENST00000402202
28609	0.000184384936732558	4.54696568336992e-06	-6.20624533037227	4.32381994850884	-4.11255326722931	chromosome 20 open reading frame 123	C20orf123	NM_080721	NM_080721	ENST00000279028
17468	0.000184430708693625	4.56507741504595e-06	-6.20441712275776	4.31994558080041	-2.15671794159532	olfactory receptor, family 2, subfamily G, member 6	OR2G6	NM_001013355	NM_001013355	ENST00000343414
36333	0.000184430708693625	4.58307140340604e-06	6.20260815842875	4.316111565568	2.22469759795502	TIA1 cytotoxic granule-associated RNA binding protein	TIA1	NM_022173	NM_022173	ENST00000477807
8441	0.000184430708693625	4.59725049486191e-06	6.20118784012784	4.31310096900165	2.4228317760834	zinc finger protein 726	ZNF726	NM_001244038	NM_001244038	ENST00000525354
28988	0.000184430708693625	4.63287820926004e-06	6.19763876585928	4.3055769796729	2.12217888585384	MORC family CW-type zinc finger 3	MORC3	NM_015358	NM_015358	ENST00000400485
18008	0.000184430708693625	4.63458741807836e-06	6.19746920703144	4.30521747627012	2.75106282548517	dpy-19-like 1 (C. elegans)	DPY19L1	NM_015283	NM_015283	ENST00000310974
16364	0.000184430708693625	4.63907218879377e-06	6.19702460881579	4.30427480886596	2.42444005723402	pleckstrin homology domain containing, family F (with FYVE domain) member 2	PLEKHF2	NM_024613	NM_024613	ENST00000315367
59107	0.000184430708693625	4.64398798537761e-06	6.19653778733617	4.30324258735905	2.25521930116077	serine/arginine-rich splicing factor 1	SRSF1	NM_001078166	NM_001078166	ENST00000258962
17276	0.000184541389367942	4.6604822391072e-06	6.19490818365248	4.29978706799118	2.6771482138392	BMI1 polycomb ring finger oncogene	BMI1	NM_005180	NM_005180	ENST00000376691
9170	0.000184625100621237	4.67630983524042e-06	6.19335000083808	4.29648267153672	2.20386875727342	periphilin 1	PPHLN1	NM_016488	NM_016488	ENST00000432191
40753	0.000185735545205842	4.71823192902013e-06	-6.18924890097037	4.28778407250675	-2.79651001466795	phosphate cytidylyltransferase 1, choline, beta	PCYT1B	NM_004845	NM_004845	ENST00000379145
15056	0.000186592050679374	4.75384931909865e-06	-6.18579384893899	4.28045407347062	-2.89268359529645	kin of IRRE like 3 (Drosophila)	KIRREL3	NM_032531	NM_032531	ENST00000525144
29329	0.00018924368442277	4.84213405707231e-06	6.17734308528449	4.26251899917105	2.63991492770584	chromosome 4 open reading frame 46	C4orf46	NM_001008393	NM_001008393	ENST00000379205
14858	0.00018924368442277	4.84951876445486e-06	6.17664338958274	4.26103361895148	2.1650977301427	glucosamine-6-phosphate deaminase 2	GNPDA2	NM_138335	NM_138335	ENST00000295448
5965	0.000190279243547598	4.9087853138076e-06	-6.17106721594377	4.2491937269979	-3.840758490585	ADAM metallopeptidase domain 21	ADAM21	NM_003813	NM_003813	ENST00000530196
15420	0.000190279243547598	4.91317340080965e-06	-6.17065710777257	4.24832278545162	-3.60884805704021	HNF1A antisense RNA 1 (non-protein coding)	HNF1A-AS1	NR_024345	NR_024345	ENST00000433033
50702	0.000190279243547598	4.91845626937266e-06	6.17016387220754	4.24727527852252	2.03105316785603	CTD (carboxy-terminal domain, RNA polymerase II, polypeptide A) small phosphatase like 2	CTDSPL2	NM_016396	NM_016396	ENST00000396780
10013	0.000190441392511589	4.93679313574572e-06	6.16845605762716	4.24364807178033	3.25357874975109	ubiquitin protein ligase E3C	UBE3C	NM_014671	NM_014671	ENST00000389103
10956	0.00019224613746809	5.00227223462934e-06	6.16241031136504	4.23080455835023	2.34949535058499	chromosome 6 open reading frame 170	C6orf170	NM_152730	NM_152730	ENST00000509492
32781	0.00019224613746809	5.01213654098637e-06	6.1615065751804	4.22888426648426	2.86278073813658	importin 7	IPO7	NM_006391	NM_006391	ENST00000379719
58347	0.00019252934058369	5.0338206852454e-06	6.1595263426757	4.22467622748778	1.94438873398397	suppressor of cytokine signaling 4	SOCS4	NM_199421	NM_199421	ENST00000339298
56802	0.000193122962924688	5.06368609614611e-06	-6.15681326639055	4.21891005827301	-2.22523066819235	UBX domain protein 6	UBXN6	NM_025241	NM_025241	ENST00000301281
40093	0.000193860356140136	5.10072496149076e-06	-6.153471248297	4.21180587995181	-4.4655507020213	dopachrome tautomerase (dopachrome delta-isomerase, tyrosine-related protein 2)	DCT	NM_001922	NM_001922	ENST00000377021
988	0.000193860356140136	5.11181953723154e-06	6.15247502971297	4.20968792487552	4.69402762877453	myosin IIIA	MYO3A	NM_017433	NM_017433	ENST00000265944
50687	0.000197450878251955	5.22116264262765e-06	-6.14277378624608	4.18905646313911	-2.02731157949038	KIAA1539	KIAA1539	NM_025182	NM_025182	ENST00000479357
43410	0.000197733046507987	5.2621104268448e-06	-6.1391943290759	4.18144104196227	-2.80018159248362	zinc finger and BTB domain containing 3	ZBTB3	NM_024784	NM_024784	ENST00000394807
9356	0.000197733046507987	5.27291105410353e-06	-6.13825495318459	4.17944221432245	-2.85725607139713	WNK lysine deficient protein kinase 4	WNK4	NM_032387	NM_032387	ENST00000316085
46145	0.000197733046507987	5.27823987120753e-06	-6.13779221064105	4.17845753749146	-1.76972678711147	biliverdin reductase B (flavin reductase (NADPH))	BLVRB	NM_000713	NM_000713	ENST00000263368
55538	0.000197733046507987	5.28737255759306e-06	6.1370002621807	4.17677227471223	2.13521074087823	ATPase, aminophospholipid transporter (APLT), class I, type 8A, member 1	ATP8A1	NM_006095	NM_006095	ENST00000264449
52508	0.000198152463741598	5.31330605442449e-06	6.13475904558547	4.17200254002884	2.36310957155407	zinc finger protein 429	ZNF429	NM_001001415	NM_001001415	ENST00000358491
4573	0.000199326092401745	5.35958147882578e-06	-6.13078758549086	4.16354893759694	-1.80843952082594	adenylate kinase 1	AK1	NM_000476	NM_000476	ENST00000476274
12670	0.00020103342356518	5.42042135884724e-06	6.12561937045323	4.15254491308238	2.48967803197041	ATP-binding cassette, sub-family A (ABC1), member 5	ABCA5	NM_018672	NM_018672	ENST00000392676
45581	0.000202581471451089	5.47720831970559e-06	6.12084886077711	4.14238464027074	1.87660992128297	CD2-associated protein	CD2AP	NM_012120	NM_012120	ENST00000359314
37625	0.000203892476140192	5.5277986920575e-06	-6.11664145311724	4.13342125421235	-2.66123913133995	F-box and leucine-rich repeat protein 17	FBXL17	NM_001163315	NM_001163315	ENST00000542267
20752	0.000205109109572944	5.57601828000427e-06	6.11266782232484	4.12495382786631	2.57830542344182	FGFR1 oncogene partner 2	FGFR1OP2	NM_015633	NM_015633	ENST00000229395
45462	0.00020514747678159	5.59229918880217e-06	-6.11133411757544	4.12211137955206	-2.53220631637274	uncharacterized LOC646324	LOC646324	NR_037195	NR_037195	ENST00000417922
1348	0.00020582101155758	5.64025361681745e-06	6.10742879260197	4.11378688118407	2.03302719375807	exocyst complex component 5	EXOC5	NM_006544	NM_006544	ENST00000554011
44364	0.00020582101155758	5.70250435220834e-06	6.10240970015831	4.10308545083404	2.38311604131962	UDP-N-acetyl-alpha-D-galactosamine:polypeptide N-acetylgalactosaminyltransferase 4 (GalNAc-T4)	GALNT4	NM_003774	NM_003774	ENST00000529983
22236	0.00020582101155758	5.7026182514508e-06	6.10240056840094	4.10306597768675	1.91708762373413	YTH domain containing 2	YTHDC2	NM_022828	NM_022828	ENST00000161863
3630	0.00020582101155758	5.70496124323934e-06	6.10221276288382	4.10266548675976	2.05197311582572	centrosomal protein 170kDa	CEP170	NM_014812	NM_014812	ENST00000468254
12425	0.00020582101155758	5.70632931807978e-06	6.10210313966904	4.10243171571321	2.48976488239334	RNA (guanine-7-) methyltransferase	RNMT	NM_003799	NM_003799	ENST00000535051
32286	0.00020582101155758	5.70895686183986e-06	6.10189267137242	4.10198288866821	2.53011372771101	elongation factor Tu GTP binding domain containing 1	EFTUD1	NM_024580	NM_024580	ENST00000268206
50560	0.00020582101155758	5.72544845997973e-06	6.10057394623352	4.09917055778249	2.15131765155782	nipsnap homolog 3B (C. elegans)	NIPSNAP3B	NM_018376	NM_018376	ENST00000374762
3533	0.00020582101155758	5.74737483648567e-06	6.09882665849707	4.09544392805968	2.75399149133434	mitotic spindle organizing protein 1	MZT1	NM_001071775	NM_001071775	ENST00000377818
15022	0.00020582101155758	5.75538958839886e-06	6.09818967801706	4.09408527432663	1.78837690386244	zinc finger and BTB domain containing 11	ZBTB11	NM_014415	NM_014415	ENST00000312938
15694	0.00020582101155758	5.7635386880493e-06	6.09754295229349	4.0927057816421	2.5910851444537	zinc finger protein 699	ZNF699	NM_198535	NM_198535	ENST00000308650
56635	0.000206222649466428	5.79010335722421e-06	6.09544123063195	4.08822235566514	1.83706245081659	DENN/MADD domain containing 4C	DENND4C	NM_017925	NM_017925	ENST00000380432
4149	0.000207148784674483	5.84334419711709e-06	6.09125857902455	4.07929818854659	2.07901284113843	DCN1, defective in cullin neddylation 1, domain containing 4 (S. cerevisiae)	DCUN1D4	NM_001040402	NM_001040402	ENST00000477560
30269	0.000207148784674483	5.84687946046969e-06	6.090982230757	4.07870848963923	2.53345193656221	chromosome 1 open reading frame 27	C1orf27	NM_017847	NM_017847	ENST00000367470
39037	0.000207437336788349	5.87043194803244e-06	6.08914551732185	4.07478888515019	2.40921748176057	GDNF-inducible zinc finger protein 1	GZF1	NM_022482	NM_022482	ENST00000544236
51533	0.000209213575374608	5.94256394456879e-06	-6.08356704980546	4.06288163813498	-2.8396527735453	arylsulfatase D	ARSD	NM_001669	NM_001669	ENST00000217890
47061	0.000209213575374608	5.95177890280582e-06	6.0828594005796	4.061370878152	2.47073545993121	coiled-coil domain containing 14	CCDC14	NM_022757	NM_022757	ENST00000433542
35348	0.000209707028242622	5.981393362933e-06	6.08059278629654	4.05653145784904	2.31898887541301	KIAA1826	KIAA1826	NM_032424	NM_032424	ENST00000301919
52490	0.000210261788943903	6.01283434178136e-06	6.0781989366561	4.05141967325517	1.89651898297879	mediator complex subunit 13	MED13	NM_005121	NM_005121	ENST00000397786
24762	0.000211177735680276	6.05471336051301e-06	-6.07503021807932	4.04465213297873	-3.77315886679097	sterol regulatory element binding transcription factor 1	SREBF1	NM_001005291	NM_001005291	ENST00000338854
50450	0.000211770701375377	6.09989694537984e-06	-6.07163657358124	4.03740280412209	-2.99463956681503	growth differentiation factor 5	GDF5	NM_000557	NM_000557	ENST00000374372
47125	0.000211770701375377	6.11338609913576e-06	6.07062842696668	4.0352489730585	2.13179298860969	ribonuclease P/MRP 30kDa subunit	RPP30	NM_006413	NM_006413	ENST00000371703
32240	0.000211770701375377	6.11890387246688e-06	6.07021669923929	4.03436931017755	2.33604952938201	chromosome 1 open reading frame 9	C1orf9	NM_016227	NM_016227	ENST00000367723
18822	0.00021215162193382	6.16339594430111e-06	6.06691061656266	4.02730503638609	2.28325533115253		LOC100506948	XR_110299	XR_110299	ENST00000551631
33190	0.00021215162193382	6.1674942646069e-06	6.06660731365988	4.02665688473648	1.98592739833713	transmembrane protein 200A	TMEM200A	NM_052913	NM_052913	ENST00000392429
14360	0.00021215162193382	6.17718456496007e-06	6.06589098842754	4.02512606739577	2.58478808129641	zinc finger protein 706	ZNF706	NM_001042510	NM_001042510	ENST00000311212
59722	0.000213138266526153	6.24020624673613e-06	6.06126023922558	4.01522840050716	2.24706634393411	U2 snRNP-associated SURP domain containing	U2SURP	NM_001080415	NM_001080415	ENST00000473835
9792	0.000213138266526153	6.24664047199583e-06	6.06079016157395	4.01422351534958	1.95056406650472	MMS22-like, DNA repair protein	MMS22L	NM_198468	NM_198468	ENST00000275053
12533	0.000213138266526153	6.25340676504721e-06	6.06029635871222	4.01316788284724	2.01624337612869	SNF2 histone linker PHD RING helicase	SHPRH	NM_001042683	NM_001042683	ENST00000438092
9560	0.000213718345128007	6.28630057718864e-06	6.05790355397063	4.00805220360296	2.44853280867533	Ewing tumor-associated antigen 1	ETAA1	NM_019002	NM_019002	ENST00000272342
45938	0.00021558222612041	6.35713761938666e-06	6.05279393584656	3.99712572298664	2.37981372725875	nuclear assembly factor 1 homolog (S. cerevisiae)	NAF1	NM_138386	NM_138386	ENST00000422287
20895	0.000215615437660382	6.37413237679803e-06	6.0515767534432	3.99452239887064	2.68792377901885	zinc finger protein 781	ZNF781	NM_152605	NM_152605	ENST00000358582
26794	0.000215795445464432	6.39548263687948e-06	6.05005233285665	3.99126168769656	2.09411904990599	inositol monophosphatase domain containing 1	IMPAD1	NM_017813	NM_017813	ENST00000262644
45094	0.000215882915577277	6.41411024518389e-06	6.04872656746211	3.98842565963107	2.10768939263612	lysine (K)-specific demethylase 6A	KDM6A	NM_021140	NM_021140	ENST00000334516
17884	0.000216997764859256	6.46335168302471e-06	-6.04524087494272	3.98096814369382	-2.96394605584847	transmembrane protein 145	TMEM145	NM_173633	NM_173633	ENST00000301204
18257	0.000217448414707573	6.50071299080216e-06	6.04261426954622	3.97534760786373	2.23261281813976	von Hippel-Lindau tumor suppressor-like	VHLL	NM_001004319	NM_001004319	ENST00000470154
51179	0.000217448414707573	6.52107888667315e-06	-6.04118899999108	3.9722973861288	-5.14874636680639	HIG1 hypoxia inducible domain family, member 2B	HIGD2B	NR_002780	NR_002780	ENST00000311755
5410	0.000217448414707573	6.52522911252019e-06	6.04089911393426	3.9716769693625	3.02930569099157	ankyrin repeat domain 12	ANKRD12	NM_001204056	NM_001204056	ENST00000400020
31683	0.000219495189453304	6.71100739450498e-06	6.02811281970141	3.94430116954871	2.00304341602164	DEAD (Asp-Glu-Ala-Asp) box polypeptide 3, X-linked	DDX3X	NM_001356	NM_001356	ENST00000399959
62870	0.000219495189453304	6.71129105952222e-06	6.02809357502457	3.94425995078269	2.23607292602384	zinc finger protein 682	ZNF682	NM_033196	NM_033196	ENST00000341262
47446	0.000219495189453304	6.72150368441142e-06	6.02740127512152	3.94277713350998	2.23796076850852	zinc finger protein 99	ZNF99	NM_001080409	NM_001080409	ENST00000397104
29905	0.000219495189453304	6.72718494580513e-06	-6.02701661682319	3.94195321910592	-2.70129050839739	RUN domain containing 3A	RUNDC3A	NM_006695	NM_006695	ENST00000225441
14185	0.000219495189453304	6.73148217847361e-06	6.02672588741366	3.94133048235225	2.23536587195412	La ribonucleoprotein domain family, member 1B	LARP1B	NM_018078	NM_018078	ENST00000441387
15220	0.000219495189453304	6.73428167287179e-06	-6.02653658986764	3.94092500501376	-2.52532343557579	adiponectin receptor 1	ADIPOR1	NM_015999	NM_015999	ENST00000436244
46591	0.000219495189453304	6.74390162898598e-06	6.02588671746223	3.93953293745789	2.50011010192388	zinc finger protein 160	ZNF160	NM_198893	NM_198893	ENST00000429604
61041	0.000219495189453304	6.74474861547516e-06	6.02582954514577	3.93941046823999	2.41646380586428	G protein-coupled receptor 174	GPR174	NM_032553	NM_032553	ENST00000276077
2229	0.000219495189453304	6.74547890281154e-06	6.02578025603116	3.93930488535652	2.06776684898441	PRP38 pre-mRNA processing factor 38 (yeast) domain containing B	PRPF38B	NM_018061	NM_018061	ENST00000370021
55084	0.000219495189453304	6.75665864238273e-06	6.02502638659647	3.93768997362033	2.52964637662714	golgin A8 family, member F	GOLGA8F	NR_033351	NR_033351	ENST00000314246
47596	0.000219495189453304	6.76598853324824e-06	-6.02439823394091	3.93634431367716	-3.00128861117257	tudor domain containing 1	TDRD1	NM_198795	NM_198795	ENST00000369280
14379	0.000221391783288771	6.84089592573192e-06	-6.01938690418857	3.92560703208755	-3.53093601981924	testis-specific transcript, Y-linked 12 (non-protein coding)	TTTY12	NR_001551	NR_001551	ENST00000413466
50576	0.000222821458719477	6.91863911872802e-06	6.0142449983224	3.91458672783308	2.35458627357049	DnaJ (Hsp40) homolog, subfamily C, member 10	DNAJC10	NM_018981	NM_018981	ENST00000264065
24213	0.000222821458719477	6.92665062036162e-06	6.01371849039419	3.91345811285233	2.65152892308616	SECIS binding protein 2-like	SECISBP2L	NM_014701	NM_014701	ENST00000380927
33658	0.000222821458719477	6.93472414792103e-06	6.01318853731784	3.91232207809882	2.56741521546583	ankyrin repeat domain 36	ANKRD36	NM_001164315	NM_001164315	ENST00000528268
35087	0.000223973518578748	6.99505343555638e-06	-6.00924837984964	3.90387465896367	-2.47032721136259	chromosome 5 open reading frame 4	C5orf4	NM_032385	NM_032385	ENST00000423554
22198	0.000223973518578748	7.00983505958923e-06	6.00828829217706	3.90181600668422	1.97969969146578	HAUS augmin-like complex, subunit 6	HAUS6	NM_017645	NM_017645	ENST00000380502
11421	0.000223973518578748	7.02984922625106e-06	6.00699164529351	3.8990355112074	3.00357270254546	cancer susceptibility candidate 4	CASC4	NM_138423	NM_138423	ENST00000416522
45471	0.000223973518578748	7.05289375541278e-06	-6.00550335055529	3.89584379394614	-2.36577525538259	carcinoembryonic antigen-related cell adhesion molecule 2, pseudogene	CEACAM22P	NR_027754	NR_027754	ENST00000446628
28375	0.000223973518578748	7.06950907742828e-06	6.00443336534227	3.89354899113271	2.75534525007901	family with sequence similarity 84, member B	FAM84B	NM_174911	NM_174911	ENST00000304916
33508	0.000223973518578748	7.08116588900096e-06	-6.00368423325439	3.89194223917707	-3.16048160003695	carnitine O-octanoyltransferase	CROT	NM_001243745	NM_001243745	ENST00000412227
31522	0.000223973518578748	7.08703252726337e-06	-6.00330768820402	3.89113459231429	-3.12850930495019	keratin associated protein 12-3	KRTAP12-3	NM_198697	NM_198697	ENST00000397907
23475	0.000225718512304681	7.1590139459332e-06	5.99871345911387	3.88127907169516	2.21600727960849	ankyrin repeat domain 26	ANKRD26	NM_014915	NM_014915	ENST00000436985
15881	0.000226345389258412	7.21416573205559e-06	5.99522530740935	3.87379455812052	2.55467849347962	adaptor-related protein complex 4, sigma 1 subunit	AP4S1	NM_001128126	NM_001128126	ENST00000542754
13630	0.000226345389258412	7.23286799130937e-06	-5.99404865946226	3.87126948965689	-3.2601657201505	solute carrier family 22, member 10	SLC22A10	NM_001039752	NM_001039752	ENST00000332793
62003	0.000226345389258412	7.2385644739636e-06	5.99369088617368	3.87050167971913	2.50371895399527	v-myb myeloblastosis viral oncogene homolog (avian)-like 1	MYBL1	NM_001080416	NM_001080416	ENST00000522677
34189	0.000226345389258412	7.246145938526e-06	5.99321517205819	3.86948073487375	2.23737364874962	interleukin 18 receptor 1	IL18R1	NM_003855	NM_003855	ENST00000334376
11124	0.000228179967230182	7.32781456697998e-06	5.98812281744079	3.85855012252825	2.49791033502849	zinc finger protein 675	ZNF675	NM_138330	NM_138330	ENST00000359788
59230	0.000228179967230182	7.363960199968e-06	-5.98588753865625	3.85375114104763	-2.13044711049364	ADAM metallopeptidase domain 11	ADAM11	NM_002390	NM_002390	ENST00000355638
34695	0.000228179967230182	7.39941053989432e-06	5.98370615296531	3.84906726983594	2.36689181309373	peroxisomal biogenesis factor 3	PEX3	NM_003630	NM_003630	ENST00000367591
41054	0.000228179967230182	7.40475480519841e-06	5.98337823060307	3.84836310422641	2.28266607445479	phosphatidylinositol 4-kinase type 2 beta	PI4K2B	NM_018323	NM_018323	ENST00000537420
44587	0.000228179967230182	7.41396405601906e-06	5.98281372269517	3.84715087449231	2.95072826034396	coiled-coil domain containing 132	CCDC132	NM_024553	NM_024553	ENST00000476413
41963	0.000228179967230182	7.4205262771893e-06	5.98241191049766	3.84628799516789	2.24666581835462	transmembrane protein 106B	TMEM106B	NM_018374	NM_018374	ENST00000396667
58844	0.000228179967230182	7.42638930470945e-06	5.98205321862325	3.84551769859966	2.54436440767886	zinc finger protein 548	ZNF548	NM_001172773	NM_001172773	ENST00000336128
22221	0.000228179967230182	7.44046688063953e-06	5.98119315571461	3.84367063508834	2.30869439074662	centriolar coiled coil protein 110kDa	CCP110	NM_014711	NM_014711	ENST00000396208
18975	0.000228692293573966	7.47415948693049e-06	5.97914147510926	3.83926409595874	2.27028078334689	chromosome X open reading frame 57	CXorf57	NM_018015	NM_018015	ENST00000372544
18994	0.000230555126035559	7.55216597947573e-06	5.97442748807013	3.82913757047096	2.20727552856928	solute carrier family 26 (sulfate transporter), member 2	SLC26A2	NM_000112	NM_000112	ENST00000286298
33446	0.000230892188135671	7.5904186673619e-06	5.97213405362197	3.82420985614898	2.15778685003503	solute carrier family 30 (zinc transporter), member 9	SLC30A9	NM_006345	NM_006345	ENST00000264451
3012	0.000230892188135671	7.59750719335231e-06	5.97171036307611	3.82329943630713	2.27047734820055	bromodomain adjacent to zinc finger domain, 2B	BAZ2B	NM_013450	NM_013450	ENST00000392783
54113	0.000231014460973878	7.62160038165766e-06	5.97027330377186	3.82021134072553	1.89398282814986	receptor accessory protein 5	REEP5	NM_005669	NM_005669	ENST00000379638
24075	0.000231014460973878	7.63584900344466e-06	-5.96942562123047	3.81838963745056	-2.05702854759387	hemoglobin, alpha 2	HBA2	NM_000517	NM_000517	ENST00000251595
43967	0.000231573572235213	7.67153035853114e-06	5.96730994891538	3.81384258917326	1.91313427505373	transmembrane emp24 protein transport domain containing 5	TMED5	NM_016040	NM_016040	ENST00000370290
12401	0.000232208866608719	7.73264557703548e-06	5.96370953282842	3.80610323515331	2.17292214639582	phosphoinositide-3-kinase, catalytic, alpha polypeptide	PIK3CA	NM_006218	NM_006218	ENST00000462255
38781	0.000232208866608719	7.75257415716731e-06	-5.96254180297975	3.80359277426587	-2.6668381549729	synaptotagmin XV	SYT15	NM_181519	NM_181519	ENST00000503753
12594	0.000232208866608719	7.75879424821804e-06	-5.96217796191469	3.80281053114711	-2.86814168691051	interleukin 28 receptor, alpha (interferon, lambda receptor)	IL28RA	NM_170743	NM_170743	ENST00000374421
13619	0.000232208866608719	7.76156799925153e-06	5.9620158091057	3.80246190414334	2.20978849237394	retinol dehydrogenase 14 (all-trans/9-cis/11-cis)	RDH14	NM_020905	NM_020905	ENST00000381249
28296	0.000232774274667811	7.79775665714793e-06	5.95990565327135	3.79792479537356	3.22006677629782	GRIP and coiled-coil domain containing 2	GCC2	NM_181453	NM_181453	ENST00000393318
13009	0.000233051250080303	7.83768869031675e-06	-5.95758883557863	3.79294270882799	-2.13480594086454	dolichyl-phosphate mannosyltransferase polypeptide 2, regulatory subunit	DPM2	NM_003863	NM_003863	ENST00000495270
4224	0.000233051250080303	7.8416561157526e-06	5.95735931027345	3.79244910166759	1.87606591374571	protein kinase, AMP-activated, alpha 1 catalytic subunit	PRKAA1	NM_206907	NM_206907	ENST00000397128
36141	0.00023493923375601	7.94632324053409e-06	5.9513466564196	3.77951625420233	2.15827506349964	tumor necrosis factor, alpha-induced protein 8	TNFAIP8	NM_014350	NM_014350	ENST00000274456
39599	0.00023493923375601	7.96791856990664e-06	-5.95011620380432	3.77686908196902	-2.9686152969017	POU class 2 homeobox 2	POU2F2	NM_001207026	NM_001207026	ENST00000534559
22628	0.00023493923375601	7.97217027814466e-06	-5.94987435377891	3.77634874870621	-2.3331234888941	pleckstrin 2	PLEK2	NM_016445	NM_016445	ENST00000216446
16251	0.00023493923375601	7.99061066504718e-06	5.94882693610023	3.77409517774211	2.358715321877	syntaxin 7	STX7	NM_003569	NM_003569	ENST00000367941
16279	0.00023493923375601	8.00576540171001e-06	-5.9479679963315	3.77224702639226	-3.35968601734229	adrenergic, beta-3-, receptor	ADRB3	NM_000025	NM_000025	ENST00000345060
52780	0.00023493923375601	8.01828007657608e-06	5.94725994483897	3.77072346849298	2.25848257033944	zinc finger protein 614	ZNF614	NM_025040	NM_025040	ENST00000356322
61523	0.00023493923375601	8.02733770539735e-06	5.94674819098378	3.76962225819998	2.3849222082919	nuclear transcription factor Y, beta	NFYB	NM_006166	NM_006166	ENST00000240055
28588	0.000238902755183828	8.18050732672842e-06	-5.938182614816	3.7511858057392	-2.56915774689624	CKLF-like MARVEL transmembrane domain containing 5	CMTM5	NM_001037288	NM_001037288	ENST00000553750
44106	0.000243145895982573	8.34977255373689e-06	5.92890599803048	3.73120884838212	2.18998663641638	torsin A interacting protein 2	TOR1AIP2	NM_145034	NM_145034	ENST00000367612
27191	0.000243145895982573	8.38460913143003e-06	5.92702068885086	3.7271476055691	2.90349338807527		FAM199X	NM_207318	NM_207318	ENST00000493442
49160	0.000243145895982573	8.38910750989067e-06	5.92677782776312	3.72662441449216	2.52805048416701	Gen homolog 1, endonuclease (Drosophila)	GEN1	NM_182625	NM_182625	ENST00000536097
34854	0.000243145895982573	8.40160782532391e-06	5.92610365320157	3.72517201542266	2.72211423700369	lysine (K)-specific demethylase 5A	KDM5A	NM_001042603	NM_001042603	ENST00000399787
15224	0.000243145895982573	8.41610246808877e-06	5.92532320470394	3.72349059768601	2.37237091329698	ELL associated factor 2	EAF2	NM_018456	NM_018456	ENST00000490434
22699	0.00024388595037931	8.45983353094688e-06	-5.92297686946128	3.71843514989309	-2.5680693313567	leucine-rich repeat containing G protein-coupled receptor 6	LGR6	NM_001017403	NM_001017403	ENST00000367277
33959	0.00024463530396537	8.50399779067022e-06	-5.92061986747288	3.71335604802554	-2.87820130859918	microtubule-associated protein 1 light chain 3 alpha	MAP1LC3A	NM_032514	NM_032514	ENST00000397709
13008	0.000244809675900573	8.56106365648037e-06	-5.9175928198802	3.70683207916139	-2.52049308500926	colipase, pancreatic	CLPS	NM_001832	NM_001832	ENST00000541088
1754	0.000244809675900573	8.56218134322688e-06	5.91753373898299	3.70670473550335	1.96634210729871	chromosome 11 open reading frame 46	C11orf46	NM_152316	NM_152316	ENST00000282032
48924	0.000244809675900573	8.58699427349293e-06	-5.91622415851015	3.70388194205775	-2.9111583672003	glycophorin B (MNS blood group)	GYPB	NM_002100	NM_002100	ENST00000504951
56699	0.000244809675900573	8.59504409132964e-06	5.91580013664204	3.70296792084409	2.49634592779595	integrin, alpha V (vitronectin receptor, alpha polypeptide, antigen CD51)	ITGAV	NM_002210	NM_002210	ENST00000374907
16857	0.000244809675900573	8.60596527692314e-06	5.91522551613604	3.70172923464717	2.41193878951665	par-6 partitioning defective 6 homolog beta (C. elegans)	PARD6B	NM_032521	NM_032521	ENST00000371610
52771	0.000244809675900573	8.61916262176868e-06	-5.91453213086285	3.70023447892404	-2.08678183968053	cell division cycle 34 homolog (S. cerevisiae)	CDC34	NM_004359	NM_004359	ENST00000215574
19218	0.000245251067776081	8.66891734461782e-06	-5.91192777263641	3.69461965098449	-2.64860297422202	proteasome (prosome, macropain) subunit, beta type, 11	PSMB11	NM_001099780	NM_001099780	ENST00000408907
47280	0.000245251067776081	8.67113631890473e-06	5.91181197968959	3.69436998986314	1.87578645017164	lysophospholipase-like 1	LYPLAL1	NM_138794	NM_138794	ENST00000366927
1652	0.000248176727344769	8.79301039467094e-06	5.90549838910142	3.68075481168191	2.91593834601325	ring finger protein (C3H2C3 type) 6	RNF6	NM_005977	NM_005977	ENST00000476347
60666	0.000251032272281275	8.91282969252391e-06	5.89937801954246	3.66755172821217	2.24215859645484	zinc finger protein 626	ZNF626	NM_145297	NM_145297	ENST00000291750
25032	0.000251417387406603	8.9451777885882e-06	5.89774012148326	3.66401763072339	2.97497771669987	zinc finger protein 92	ZNF92	NM_007139	NM_007139	ENST00000450302
48691	0.000252948764468776	9.03609789782475e-06	5.89316879983657	3.65415237141691	2.1054683375794	baculoviral IAP repeat containing 3	BIRC3	NM_001165	NM_001165	ENST00000263464
38547	0.000252948764468776	9.03723952384173e-06	5.89311170057849	3.65402913101629	2.02909803677054	zinc finger protein 295	ZNF295	NM_001098402	NM_001098402	ENST00000398499
55621	0.0002530093710516	9.05819779000753e-06	5.89206476819863	3.65176941119141	2.15174956682212	uncharacterized LOC728558	LOC728558	NR_038444	NR_038444	ENST00000414006
4721	0.000253333788614924	9.08862957000731e-06	-5.89054901136976	3.6484975383006	-2.83867226285774	solute carrier family 6 (neurotransmitter transporter, creatine), member 8	SLC6A8	NM_005629	NM_005629	ENST00000253122
5168	0.000254607640304318	9.15871516505061e-06	5.88707784078695	3.64100372302738	1.84205247017676	syntaxin binding protein 5 (tomosyn)	STXBP5	NM_001127715	NM_001127715	ENST00000367479
15924	0.000254607640304318	9.18702278624768e-06	-5.88568353842318	3.63799319541531	-3.28920398985099	leukocyte receptor cluster (LRC) member 8	LENG8	NM_052925	NM_052925	ENST00000542665
27410	0.000254607640304318	9.19106537828853e-06	-5.88548477814487	3.63756402040098	-1.78417331633529	PHD finger protein 21B	PHF21B	NM_138415	NM_138415	ENST00000396103
46006	0.000255062382339104	9.22642651705741e-06	5.88375000003043	3.63381798357814	2.55709607959657	Mdm2 p53 binding protein homolog (mouse)	MDM2	NM_002392	NM_002392	ENST00000544648
1015	0.000255325979766956	9.25492669733896e-06	-5.88235676087093	3.63080919677794	-2.63615627068377	Kell blood group, metallo-endopeptidase	KEL	NM_000420	NM_000420	ENST00000470850
30431	0.000255959347426967	9.29689674602888e-06	5.88031302206702	3.62639519545384	2.3094734729603	zinc finger protein 451	ZNF451	NM_001031623	NM_001031623	ENST00000357489
47095	0.000256376520562472	9.33109225845733e-06	5.8786548382914	3.62281353664334	2.56717287416737	DnaJ (Hsp40) homolog, subfamily C , member 25	DNAJC25	NM_001015882	NM_001015882	ENST00000463589
17033	0.000256575939723831	9.35740818572391e-06	5.87738297708634	3.62006610777501	2.4395143222294	dynein, light chain, Tctex-type 3	DYNLT3	NM_006520	NM_006520	ENST00000432389
2686	0.000260663957976196	9.53788844055838e-06	5.86875775492761	3.6014291205156	2.22456368162307	down-regulator of transcription 1, TBP-binding (negative cofactor 2)	DR1	NM_001938	NM_001938	ENST00000370272
47252	0.000260663957976196	9.54522255680493e-06	5.86841079733307	3.60067924485054	3.16696801099394	HECT domain containing 2	HECTD2	NM_173497	NM_173497	ENST00000487511
4199	0.000262824947746437	9.64387760430365e-06	5.8637700393784	3.59064784806707	2.09001732718282	tripartite motif containing 33	TRIM33	NM_015906	NM_015906	ENST00000358465
47578	0.000264358256871198	9.71977546989845e-06	5.8602327475175	3.58299996837148	2.56551237383694	zinc finger protein 780A	ZNF780A	NM_001010880	NM_001010880	ENST00000455521
49563	0.000265419536413156	9.77851073764579e-06	-5.8575146914516	3.57712232595817	-3.27452565231694	collagen, type XI, alpha 2	COL11A2	NM_001163771	NM_001163771	ENST00000383088
34710	0.000268770182937937	9.92191791726621e-06	5.85094793345656	3.56291846847255	2.02021197114319	solute carrier family 38, member 2	SLC38A2	NM_018976	NM_018976	ENST00000549258
25738	0.000268861031041203	9.94524203064095e-06	5.84988909347615	3.56062772587797	1.95782182083516	glia maturation factor, beta	GMFB	NM_004124	NM_004124	ENST00000358056
44072	0.000270137133197519	1.00241876323388e-05	5.84632398778274	3.55291383894197	1.81835702426265	methionine adenosyltransferase II, alpha	MAT2A	NM_005911	NM_005911	ENST00000424323
41909	0.000270137133197519	1.00325756962608e-05	5.84594688156466	3.5520977991688	3.60888838426148	TAF13 RNA polymerase II, TATA box binding protein (TBP)-associated factor, 18kDa	TAF13	NM_005645	NM_005645	ENST00000338366
3653	0.000270184713388519	1.00567197739726e-05	5.84486322363681	3.54975272185034	3.1267990053681	regulator of chromosome condensation 2	RCC2	NM_018715	NM_018715	ENST00000375433
50958	0.000270184713388519	1.0074480139719e-05	5.84406778446943	3.54803127269542	2.28840065648237	oxysterol binding protein-like 8	OSBPL8	NM_020841	NM_020841	ENST00000446075
28888	0.000271569285076215	1.01653164420213e-05	-5.84002178761971	3.53927397498458	-2.49355453124841	olfactomedin-like 2A	OLFML2A	NM_182487	NM_182487	ENST00000342100
25935	0.000271569285076215	1.01959320987862e-05	-5.83866645099716	3.53634000496589	-2.17813576496277	neuromedin S	NMS	NM_001011717	NM_001011717	ENST00000376865
46370	0.000271569285076215	1.02080807132993e-05	-5.838129793372	3.53517821351363	-1.8122046531373	hydroxyacylglutathione hydrolase	HAGH	NM_001040427	NM_001040427	ENST00000397356
32571	0.000271569285076215	1.02149195221154e-05	-5.83782798070479	3.53452481484002	-2.68245594498066	serine/arginine repetitive matrix 3	SRRM3	NM_001110199	NM_001110199	ENST00000326382
59719	0.000271569285076215	1.02555683756653e-05	5.83603830905472	3.53065010788895	2.0263002958367	isopentenyl-diphosphate delta isomerase 1	IDI1	NM_004508	NM_004508	ENST00000381344
51430	0.000271569285076215	1.02779047278818e-05	5.83505798171485	3.52852750211389	2.54365125066899	zinc finger and BTB domain containing 1	ZBTB1	NM_014950	NM_014950	ENST00000358738
47297	0.000271569285076215	1.03181155936052e-05	5.83329863854833	3.5247178867318	2.53338883435744	septin 7-like	SEPT7L	NR_027269	NR_027269	ENST00000449219
22883	0.000271569285076215	1.03705760177647e-05	5.83101386297675	3.51976997622879	1.9606950546827	RNA binding motif protein 25	RBM25	NM_021239	NM_021239	ENST00000527449
34904	0.000271569285076215	1.03779791939325e-05	5.83069239003693	3.51907374508983	2.29658053580311	splicing regulatory glutamine/lysine-rich protein 1	SREK1	NM_139168	NM_139168	ENST00000284041
733	0.000271569285076215	1.03793714404084e-05	5.83063195983565	3.5189428668143	2.79004370846678	family with sequence similarity 3, member C	FAM3C	NM_014888	NM_014888	ENST00000359943
16948	0.000271569285076215	1.03831736389635e-05	-5.83046696837078	3.51858553008444	-2.68647704342877	synovial sarcoma, X breakpoint 3	SSX3	NM_175711	NM_175711	ENST00000376893
32489	0.000271569285076215	1.03840417793219e-05	5.83042930522056	3.51850395919247	2.3552953489116	N(alpha)-acetyltransferase 38, NatC auxiliary subunit	NAA38	NM_016200	NM_016200	ENST00000249299
35272	0.000271569285076215	1.03978905098392e-05	5.82982893131514	3.51720364621721	2.39916937119831	small nucleolar RNA, H/ACA box 63	SNORA63	NR_002586	NR_002586	ENST00000494445
41711	0.000271569285076215	1.04234364410231e-05	5.82872360157811	3.5148095696264	2.18722584821967	DEAD (Asp-Glu-Ala-Asp) box polypeptide 31	DDX31	NM_138620	NM_138620	ENST00000310532
23158	0.000271569285076215	1.04286801147146e-05	5.82849705960516	3.51431887584596	2.19473095033945	zinc finger protein 238	ZNF238	NM_006352	NM_006352	ENST00000358704
35953	0.000271677295261571	1.04530074237164e-05	-5.8274475719816	3.51204558908536	-2.67537538389232	IQ motif containing F5	IQCF5	NM_001145059	NM_001145059	ENST00000398778
2818	0.000276872862872001	1.06842547684849e-05	5.81759453376668	3.490696700502	2.51626251221429	ring finger protein, LIM domain interacting	RLIM	NM_183353	NM_183353	ENST00000349225
24344	0.000276872862872001	1.0694042092657e-05	5.81718234203641	3.48980334381118	2.07713750881045	F-box and leucine-rich repeat protein 3	FBXL3	NM_012158	NM_012158	ENST00000355619
30469	0.000278848713474427	1.08084495857955e-05	5.81239252160855	3.47942075138738	2.08204340393955	Bardet-Biedl syndrome 10	BBS10	NM_024685	NM_024685	ENST00000393262
27019	0.000278848713474427	1.08117825472518e-05	5.81225376182862	3.47911993057307	2.6807243520815	Rho-associated, coiled-coil containing protein kinase 1	ROCK1	NM_005406	NM_005406	ENST00000399799
61618	0.000279322483560738	1.08508994208027e-05	5.81062848969746	3.47559629484279	2.39658931729042	cell division cycle 73, Paf1/RNA polymerase II complex component, homolog (S. cerevisiae)	CDC73	NM_024529	NM_024529	ENST00000367435
8668	0.000282703263332695	1.10669465360086e-05	5.80175856832121	3.45636062600412	2.21904964553748	zinc finger protein 681	ZNF681	NM_138286	NM_138286	ENST00000402377
4771	0.000282703263332695	1.1069771385427e-05	5.80164376994044	3.45611160952694	3.24019968903459	BTB and CNC homology 1, basic leucine zipper transcription factor 2	BACH2	NM_021813	NM_021813	ENST00000343122
56941	0.000282703263332695	1.10718175772332e-05	5.80156063396153	3.45593127302408	2.11088399136769	heterogeneous nuclear ribonucleoprotein U (scaffold attachment factor A)	HNRNPU	NM_031844	NM_031844	ENST00000444376
15363	0.000282703263332695	1.11225294983944e-05	5.79950523661357	3.45147250038113	2.09399469544951	chemokine (C-X-C motif) ligand 2	CXCL2	NM_002089	NM_002089	ENST00000508487
7595	0.000282703263332695	1.11592527259642e-05	5.79802279094464	3.44825632660884	2.08937597112562	armadillo repeat containing 8	ARMC8	NM_213654	NM_213654	ENST00000471453
24666	0.000282703263332695	1.11950840849664e-05	5.79658115235808	3.44512843903427	2.67162197640794	SWI/SNF-related, matrix-associated actin-dependent regulator of chromatin, subfamily a, containing DEAD/H box 1	SMARCAD1	NM_001128429	NM_001128429	ENST00000394961
42079	0.000282703263332695	1.12073678498601e-05	5.79608801405676	3.444058433636	2.83699349125641	coiled-coil domain containing 82	CCDC82	NM_024725	NM_024725	ENST00000542662
3676	0.000282703263332695	1.12114221843523e-05	-5.79592537202962	3.443705528779	-2.35861598819576	solute carrier family 25, member 45	SLC25A45	NM_182556	NM_182556	ENST00000417511
39732	0.000282703263332695	1.12153188492054e-05	-5.79576911172452	3.4433664682529	-2.7694999643499	attractin-like 1	ATRNL1	NM_207303	NM_207303	ENST00000303745
61560	0.000282703263332695	1.1223407895186e-05	5.79544490987924	3.44266299169488	1.98994244734096	heterogeneous nuclear ribonucleoprotein H3 (2H9)	HNRNPH3	NM_012207	NM_012207	ENST00000265866
39714	0.000282703263332695	1.12286878005259e-05	5.7952334248645	3.44220408967142	2.06589764331473	chromosome 14 open reading frame 28	C14orf28	NM_001017923	NM_001017923	ENST00000555826
2343	0.000282703263332695	1.12342156936041e-05	5.79501211579054	3.44172386482897	2.09784771165492	cytoskeleton associated protein 2	CKAP2	NM_018204	NM_018204	ENST00000398044
20424	0.000283783602467233	1.12982255754614e-05	-5.79245756710287	3.43618026556769	-3.79407917828322	forkhead box H1	FOXH1	NM_003923	NM_003923	ENST00000292541
37342	0.000285146757738005	1.13736766623567e-05	5.78946536437861	3.42968595531065	2.13395284940128	THAP domain containing, apoptosis associated protein 2	THAP2	NM_031435	NM_031435	ENST00000308086
25193	0.000287760350975595	1.1499299474476e-05	5.78452825200318	3.41896812380414	2.26637054673135	Mdm2, transformed 3T3 cell double minute 2, p53 binding protein (mouse) binding protein, 104kDa	MTBP	NM_022045	NM_022045	ENST00000305949
22490	0.000287978434116359	1.15401738672706e-05	-5.78293373649011	3.41550603457859	-3.35538090679183	solute carrier family 34 (sodium phosphate), member 1	SLC34A1	NM_003052	NM_003052	ENST00000513614
10230	0.000287978434116359	1.15652671262646e-05	5.78195770532428	3.41338668346226	2.48749165823729	family with sequence similarity 69, member A	FAM69A	NM_001252273	NM_001252273	ENST00000401027
26204	0.000287978434116359	1.15859385186972e-05	-5.78115529407103	3.41164424764208	-2.59551670960678	ephrin-A1	EFNA1	NM_004428	NM_004428	ENST00000469878
13	0.000287978434116359	1.15935758219614e-05	5.78085920376616	3.41100126883597	3.4083275792231	CDC-like kinase 1	CLK1	NM_001162407	NM_001162407	ENST00000357369
52517	0.000289887389029554	1.16919596110115e-05	5.77706271136574	3.4027560486888	2.82690874412772	ubiquitin-fold modifier 1	UFM1	NM_016617	NM_016617	ENST00000379641
23191	0.00029497057902069	1.19188884340233e-05	-5.76842904890909	3.38399927916465	-2.94759100874125	calcium binding protein 5	CABP5	NM_019855	NM_019855	ENST00000293255
17904	0.000295562824237518	1.19811545875356e-05	5.76608948219783	3.37891505598241	2.07714038359461	thymocyte selection associated	THEMIS	NM_001164685	NM_001164685	ENST00000543064
28967	0.000295562824237518	1.20239169626531e-05	5.76448993726195	3.37543864718253	2.26191526268568	zinc finger protein 180	ZNF180	NM_013256	NM_013256	ENST00000221327
15977	0.000295562824237518	1.20509521563173e-05	5.76348167423666	3.37324716394027	2.24059137581023	sphingomyelin synthase 1	SGMS1	NM_147156	NM_147156	ENST00000361781
27627	0.000295562824237518	1.20761089037591e-05	-5.76254554314241	3.37121235667677	-2.74779135882557	mex-3 homolog D (C. elegans)	MEX3D	NM_203304	NM_203304	ENST00000402693
34685	0.000295562824237518	1.20874154107238e-05	5.76212545584377	3.37029920755648	2.37593754857264	RAB12, member RAS oncogene family	RAB12	NM_001025300	NM_001025300	ENST00000329286
51680	0.000295562824237518	1.20924476454301e-05	5.76193861507671	3.3698930628929	1.90316065488369	zinc finger RNA binding protein	ZFR	NM_016107	NM_016107	ENST00000502988
15160	0.000295562824237518	1.20964952948728e-05	5.76178838847725	3.36956650528297	2.25599391707194	bromodomain and WD repeat domain containing 1	BRWD1	NM_018963	NM_018963	ENST00000446924
43936	0.000296604972003938	1.21611783812058e-05	5.75939465868009	3.36436274552676	2.19451749239229	schlafen family member 12-like	SLFN12L	NM_001195790	NM_001195790	ENST00000449046
21035	0.00029727114832621	1.22105730538806e-05	5.75757546220958	3.36040753191384	2.29957735960836	centrosomal protein 57kDa-like 1	CEP57L1	NM_001083535	NM_001083535	ENST00000407272
56701	0.000298278696799157	1.22952743738959e-05	5.75447338138181	3.35366225589324	2.14872064451256	secernin 3	SCRN3	NM_024583	NM_024583	ENST00000272732
52311	0.000298278696799157	1.23813198582114e-05	5.75134437579346	3.34685731858794	2.95251828830845	chromosome 17 open reading frame 57	C17orf57	NM_001195192	NM_001195192	ENST00000344176
45906	0.000298278696799157	1.24022894184534e-05	5.75058519810946	3.34520609611746	2.23724022577588	PHD finger protein 6	PHF6	NM_032335	NM_032335	ENST00000370800
29226	0.000298278696799157	1.24075045670439e-05	-5.75039659381324	3.34479586882899	-2.38912322441127	ankyrin repeat domain 9	ANKRD9	NM_152326	NM_152326	ENST00000286918
38118	0.000298278696799157	1.24217126368542e-05	5.74988317431131	3.34367912559348	1.96817329824698	junction mediating and regulatory protein, p53 cofactor	JMY	NM_152405	NM_152405	ENST00000282259
4867	0.000298278696799157	1.24245810074538e-05	-5.74977959641969	3.34345382876927	-2.47082264142492	plasmalemma vesicle associated protein	PLVAP	NM_031310	NM_031310	ENST00000252590
5665	0.000298278696799157	1.24318673005843e-05	5.74951659570498	3.34288175885187	2.24295486837708	zinc finger protein 624	ZNF624	NM_020787	NM_020787	ENST00000311331
16875	0.000298278696799157	1.24449369035296e-05	5.74904523969072	3.34185646204503	2.07460810164235	polycomb group ring finger 6	PCGF6	NM_001011663	NM_001011663	ENST00000490296
38237	0.000298278696799157	1.24513576172566e-05	-5.7488138617142	3.34135315781662	-2.71557491312229	uncharacterized LOC401105	FLJ42393	NR_024413	NR_024413	ENST00000392468
5898	0.000298357755260099	1.24768191496276e-05	5.74789752547035	3.33935984021715	2.18837305057487	secretory carrier membrane protein 1	SCAMP1	NM_004866	NM_004866	ENST00000339292
50969	0.000298543067390813	1.25067436684556e-05	5.74682301255891	3.33702231690766	1.83726383524121	chromosome 3 open reading frame 38	C3orf38	NM_173824	NM_173824	ENST00000318887
10892	0.000300820847811166	1.26292971710206e-05	5.74244969932463	3.3275071395151	2.02365554363423	KIAA0408	KIAA0408	NM_014702	NM_014702	ENST00000368281
4569	0.000300820847811166	1.26468543312129e-05	5.74182673040165	3.32615154597626	2.14611410604381	mitogen-activated protein kinase 6	MAPK6	NM_002748	NM_002748	ENST00000261845
52186	0.000303121858930933	1.27774613958095e-05	5.73722006800505	3.31612598070509	2.14938174542323	kinesin family member 3A	KIF3A	NM_007054	NM_007054	ENST00000541316
61250	0.000303121858930933	1.27886218430343e-05	5.73682866210057	3.31527404552312	3.09448367189723	dedicator of cytokinesis 7	DOCK7	NM_033407	NM_033407	ENST00000404627
58898	0.000305473196284878	1.29105139037433e-05	5.73257641154616	3.30601746390071	2.08617001191249	family with sequence similarity 91, member A1	FAM91A1	NM_144963	NM_144963	ENST00000445225
62468	0.000306071939045038	1.29585534617598e-05	5.73091180285927	3.3023932742695	2.83629754831727	zinc finger, DHHC-type containing 21	ZDHHC21	NM_178566	NM_178566	ENST00000380916
48119	0.000306379995227232	1.29943532106328e-05	5.72967541223145	3.29970119861147	2.90116259969974	influenza virus NS1A binding protein	IVNS1ABP	NM_006469	NM_006469	ENST00000392007
46592	0.000306585652599049	1.30258481234982e-05	5.72859057182437	3.29733896067767	3.42294953984888	histone cluster 2, H3a	HIST2H3A	NM_001005464	NM_001005464	ENST00000369158
20003	0.000310857959518904	1.3230454638961e-05	5.72160757612352	3.28213031284795	2.4677416222256	ADP-ribosylation factor-like 15	ARL15	NM_019087	NM_019087	ENST00000504924
5439	0.000311841611790646	1.33151285520266e-05	-5.7187500002452	3.27590505329988	-2.21113817891242	spectrin, alpha, non-erythrocytic 1 (alpha-fodrin)	SPTAN1	NM_001130438	NM_001130438	ENST00000372721
58254	0.000311841611790646	1.33295612107589e-05	-5.71826478106654	3.27484790661449	-2.25453457681284	interleukin 17F	IL17F	NM_052872	NM_052872	ENST00000478427
30528	0.000311841611790646	1.33577046453483e-05	5.71732015543056	3.27278977522859	1.98645415058737	zinc finger protein 62 homolog (mouse)	ZFP62	NM_152283	NM_152283	ENST00000359141
47736	0.000311841611790646	1.33730004972259e-05	5.71680760822849	3.27167300555661	1.99027414766697	zinc finger, FYVE domain containing 16	ZFYVE16	NM_001105251	NM_001105251	ENST00000512907
56114	0.000311841611790646	1.34024923300163e-05	5.71582105938927	3.26952336832469	2.50969162942109	structural maintenance of chromosomes 6	SMC6	NM_024624	NM_024624	ENST00000402989
45952	0.000311841611790646	1.34300878050718e-05	-5.71489995510733	3.26751623227976	-3.00272007450955	selenium binding protein 1	SELENBP1	NM_003944	NM_003944	ENST00000463664
8852	0.000311841611790646	1.34344599894953e-05	5.71475419440389	3.26719860306423	2.15813429051908	calpain 7	CAPN7	NM_014296	NM_014296	ENST00000253693
27764	0.000312924115605889	1.35043386442117e-05	5.71243112734461	3.2621360517723	1.80702261380548	survival motor neuron domain containing 1	SMNDC1	NM_005871	NM_005871	ENST00000369603
48745	0.000313528794518969	1.35754243470448e-05	5.71008051140154	3.25701284631048	1.91487910015959	solute carrier family 25, member 46	SLC25A46	NM_138773	NM_138773	ENST00000355943
50822	0.000313528794518969	1.35798550040875e-05	5.70993441826496	3.25669441344547	2.05935314308837	mitochondrial translational release factor 1-like	MTRF1L	NM_019041	NM_019041	ENST00000448646
54377	0.000313528794518969	1.36115301547835e-05	-5.70889140340889	3.25442092955075	-3.25168806099001	high mobility group box 4	HMGB4	NM_145205	NM_145205	ENST00000522796
13792	0.000313528794518969	1.36235864809921e-05	5.70849505878323	3.25355697583506	1.86364888928727	kelch-like 28 (Drosophila)	KLHL28	NM_017658	NM_017658	ENST00000396128
10550	0.000315166352441011	1.37431874443255e-05	5.7045825626024	3.24502755319624	1.95588063629537	exocyst complex component 8	EXOC8	NM_175876	NM_175876	ENST00000366645
23808	0.000315166352441011	1.37489971155797e-05	-5.70439339899574	3.2446151242409	-2.50662784297309	N-acetyltransferase 14 (GCN5-related, putative)	NAT14	NM_020378	NM_020378	ENST00000205194
46015	0.000315166352441011	1.38033803387688e-05	5.70262662766667	3.24076288054886	1.96100659086703	chromosome 10 open reading frame 88	C10orf88	NM_024942	NM_024942	ENST00000481909
56837	0.000315166352441011	1.38043470164008e-05	5.70259528721164	3.24069454309627	2.82122345666244	ubiquitin protein ligase E3 component n-recognin 3 (putative)	UBR3	NM_172070	NM_172070	ENST00000442603
48052	0.000315166352441011	1.38117914239171e-05	5.70235400877609	3.24016843493434	2.28617623785236	zinc finger protein 729	ZNF729	NM_001242680	NM_001242680	ENST00000357491
42610	0.000315500566330741	1.38896108774023e-05	5.69983975674488	3.23468571467354	1.8832397208757	tet methylcytosine dioxygenase 2	TET2	NM_001127208	NM_001127208	ENST00000265149
40023	0.000315500566330741	1.38917776853291e-05	5.69976995608489	3.23453349330295	2.09328523853841	magnesium transporter 1	MAGT1	NM_032121	NM_032121	ENST00000453109
7135	0.000315500566330741	1.38967418728463e-05	5.69961008374566	3.23418484144086	2.01159741309442	ArfGAP with RhoGAP domain, ankyrin repeat and PH domain 2	ARAP2	NM_015230	NM_015230	ENST00000303965
9553	0.000319605676709936	1.41067675881895e-05	-5.69289913605834	3.21954693269948	-1.71144841597797	tetratricopeptide repeat domain 16	TTC16	NM_144965	NM_144965	ENST00000316259
37403	0.000319605676709936	1.41250373350971e-05	5.69232020040501	3.2182839233346	2.08989718211195	LUC7-like 3 (S. cerevisiae)	LUC7L3	NM_016424	NM_016424	ENST00000240304
559	0.000320033301521961	1.41779712363555e-05	5.69064713211837	3.21463373763306	1.92451377314465	tripartite motif containing 59	TRIM59	NM_173084	NM_173084	ENST00000309784
62730	0.000320033301521961	1.42360126649904e-05	-5.68881995610482	3.21064697354242	-1.7582645045195	progestagen-associated endometrial protein	PAEP	NM_002571	NM_002571	ENST00000344007
56402	0.000320033301521961	1.42441344053363e-05	5.68856488686867	3.21009040156316	2.14517035277188	golgi transport 1B	GOLT1B	NM_016072	NM_016072	ENST00000229314
23956	0.000320033301521961	1.42697352806909e-05	-5.68776184446804	3.20833808135963	-2.39653103177087	exocyst complex component 3-like 4	EXOC3L4	NM_001077594	NM_001077594	ENST00000380069
11156	0.000320033301521961	1.42860598092223e-05	5.68725054908436	3.20722234538383	2.17016815166257	membrane-bound transcription factor peptidase, site 2	MBTPS2	NM_015884	NM_015884	ENST00000379484
23923	0.000320033301521961	1.42865642289756e-05	5.68723475982821	3.20718789000109	2.33764921295353	phospholipase C-like 1	PLCL1	NM_006226	NM_006226	ENST00000437704
12864	0.000323847605929586	1.44808927259608e-05	5.68119394347174	3.19400355840201	2.2559877546947	nuclear export mediator factor	NEMF	NM_004713	NM_004713	ENST00000556925
4246	0.000326339509051696	1.46282167517266e-05	5.67666926313312	3.18412559977965	2.33822673479509	primase, DNA, polypeptide 2 (58kDa)	PRIM2	NM_000947	NM_000947	ENST00000274891
12563	0.000326339509051696	1.46578952699088e-05	5.67576340242579	3.18214771651052	2.27216305295661	protein-L-isoaspartate (D-aspartate) O-methyltransferase domain containing 2	PCMTD2	NM_018257	NM_018257	ENST00000369758
11679	0.000326339509051696	1.4665037731284e-05	5.67554567700848	3.18167231478238	2.13255682307714	protein tyrosine phosphatase, receptor type, C	PTPRC	NM_002838	NM_002838	ENST00000367379
7105	0.00032667281663824	1.47166119134478e-05	5.67397673844253	3.1782463944748	2.42420896962966	zinc finger protein 721	ZNF721	NM_133474	NM_133474	ENST00000338977
27278	0.00032667281663824	1.47285448785123e-05	5.67361452632803	3.17745543256812	2.18746295505185	ataxia telangiectasia mutated	ATM	NM_000051	NM_000051	ENST00000526567
45844	0.000327879125700839	1.48072872633224e-05	-5.67123188217909	3.17225209495315	-3.36296892797268	olfactomedin-like 2B	OLFML2B	NM_015441	NM_015441	ENST00000294794
59518	0.00033042619656881	1.4956387798171e-05	5.66675556280865	3.16247478628209	2.10726850769855	zinc finger protein 582	ZNF582	NM_144690	NM_144690	ENST00000301310
14373	0.00033042619656881	1.4971401612343e-05	-5.66630734601655	3.16149565599338	-2.51225570743838	adaptor-related protein complex 1, mu 2 subunit	AP1M2	NM_005498	NM_005498	ENST00000250244
4184	0.000331626846648658	1.5082042466638e-05	-5.66301841572292	3.1543103042085	-1.89737690624952	tescalcin	TESC	NM_017899	NM_017899	ENST00000392545
38950	0.000331626846648658	1.50846843832687e-05	-5.66294018342218	3.15413937495718	-2.73844420629264		SEC14L1	NM_001204408	NM_001204408	ENST00000434411
11353	0.000331626846648658	1.51163133843709e-05	-5.66200467302417	3.1520953320162	-2.36173981969956	ventricular zone expressed PH domain homolog 1 (zebrafish)	VEPH1	NM_001167915	NM_001167915	ENST00000468233
59784	0.000331626846648658	1.5133817176263e-05	-5.66148781223586	3.15096597594018	-2.18034018367273	parathymosin	PTMS	NM_002824	NM_002824	ENST00000436860
26898	0.000331626846648658	1.51489646207327e-05	5.66104102380177	3.14998970630221	1.83428276958721	adrenergic, beta-2-, receptor, surface	ADRB2	NM_000024	NM_000024	ENST00000305988
3828	0.000332389996884295	1.52085150472202e-05	5.65928894207399	3.14616105078322	2.84517332090441	C-type lectin-like 1	CLECL1	NM_172004	NM_172004	ENST00000327839
8833	0.000333876879571777	1.53042520130527e-05	5.65648683200689	3.14003716702385	2.18696270081699	glycine amidinotransferase (L-arginine:glycine amidinotransferase)	GATM	NM_001482	NM_001482	ENST00000396659
1110	0.000333876879571777	1.53261465925394e-05	5.6558485203356	3.13864204519224	2.04725012746195	ubiquitin protein ligase E3A	UBE3A	NM_130839	NM_130839	ENST00000397954
53322	0.000336249816983381	1.5479739608537e-05	5.65139672183947	3.12891075529795	2.00332194227813	pericentriolar material 1	PCM1	NM_006197	NM_006197	ENST00000325126
10881	0.000336249816983381	1.54899472336407e-05	5.65110246188435	3.12826744895012	2.87256744324363	NADH dehydrogenase (ubiquinone) 1 alpha subcomplex, 5, 13kDa	NDUFA5	NM_005000	NM_005000	ENST00000355749
25114	0.000336249816983381	1.55140524332507e-05	5.65040835595073	3.12674996816924	1.84853299113495	GDP dissociation inhibitor 2	GDI2	NM_001494	NM_001494	ENST00000380181
57901	0.000336249816983381	1.55349763175862e-05	5.6498067485959	3.12543466854906	1.72008044161394	copine III	CPNE3	NM_003909	NM_003909	ENST00000517490
62324	0.000341544915584966	1.58049827237194e-05	-5.6421169238979	3.10861884292453	-3.05904977023643	zinc finger, DHHC-type containing 23	ZDHHC23	NM_173570	NM_173570	ENST00000478793
38509	0.000344979783697609	1.5989555450294e-05	5.63693713039743	3.09728821721698	2.1488689943008	nudix (nucleoside diphosphate linked moiety X)-type motif 21	NUDT21	NM_007006	NM_007006	ENST00000535563
16522	0.000345133229868974	1.60318329094968e-05	-5.63575927023695	3.09471127885844	-2.68425606853486	histamine receptor H3	HRH3	NM_007232	NM_007232	ENST00000370797
18130	0.000345133229868974	1.60479389361938e-05	5.63531138719866	3.09373135462025	2.05521561364714	non imprinted in Prader-Willi/Angelman syndrome 1	NIPA1	NM_144599	NM_144599	ENST00000437912
9523	0.000349507670401077	1.62882969967109e-05	-5.62868145150766	3.07922315025541	-2.28214085446474	ret proto-oncogene	RET	NM_020630	NM_020630	ENST00000340058
35837	0.000349507670401077	1.63032620524309e-05	5.62827197361218	3.07832693823764	2.87270217449117	TATA element modulatory factor 1	TMF1	NM_007114	NM_007114	ENST00000543976
20836	0.000350392974855665	1.63786781025902e-05	5.62621424666823	3.07382297718765	1.7939552281443	pleckstrin homology domain containing, family A (phosphoinositide binding specific) member 1	PLEKHA1	NM_001001974	NM_001001974	ENST00000368988
52471	0.000350392974855665	1.64001801291261e-05	5.62562933727822	3.07254264126213	2.18152033745899	B double prime 1, subunit of RNA polymerase III transcription initiation factor IIIB	BDP1	NM_018429	NM_018429	ENST00000545546
16302	0.000350392974855665	1.64402500414193e-05	5.62454142225309	3.07016115371234	1.89500486176987	vacuolar protein sorting 13 homolog C (S. cerevisiae)	VPS13C	NM_020821	NM_020821	ENST00000261517
37382	0.000350392974855665	1.6448663753159e-05	5.62431333062352	3.06966183614449	2.33910547393233	zinc finger protein 621	ZNF621	NM_198484	NM_198484	ENST00000453351
22002	0.000351681151130025	1.65352572729188e-05	-5.62197272575408	3.06453766978649	-2.38528309286495	uncharacterized LOC100131825	LOC100131825	NR_037870	NR_037870	ENST00000415675
36251	0.000352525545514805	1.66235920763917e-05	5.61959792358662	3.05933803057157	1.8128564318385	aftiphilin	AFTPH	NM_203437	NM_203437	ENST00000422803
19199	0.000352525545514805	1.66273283370647e-05	5.61949776197702	3.05911871289533	1.8995806094727	5-azacytidine induced 2	AZI2	NM_022461	NM_022461	ENST00000295748
15593	0.000353615514345976	1.67050038716513e-05	5.61742063005627	3.05457030112404	1.75349703125708	osteopetrosis associated transmembrane protein 1	OSTM1	NM_014028	NM_014028	ENST00000492130
15187	0.000354972609697433	1.67954803815839e-05	-5.61501359116118	3.04929889029565	-2.42466728349643	translocator protein 2	TSPO2	NM_001010873	NM_001010873	ENST00000373161
48395	0.000355175723743262	1.68516149653385e-05	-5.61352683598498	3.04604258656049	-2.04024451402287	roundabout, axon guidance receptor, homolog 3 (Drosophila)	ROBO3	NM_022370	NM_022370	ENST00000524971
19776	0.000355175723743262	1.68833593514723e-05	5.61268830669801	3.04420592743238	1.95696609228892	carbonyl reductase 4	CBR4	NM_032783	NM_032783	ENST00000306193
7115	0.000355175723743262	1.68842355489629e-05	5.61266518475469	3.04415528158136	2.34207367899249	methyltransferase like 10	METTL10	NM_212554	NM_212554	ENST00000466270
11898	0.000356831521907174	1.69894529854043e-05	5.60989748094372	3.03809254105526	2.0485794405482	DDHD domain containing 1	DDHD1	NM_030637	NM_030637	ENST00000395610
42556	0.000357759746514741	1.70602211440588e-05	5.60804578444838	3.03403588200243	2.54600482523306	KIAA1841	KIAA1841	NM_001129993	NM_001129993	ENST00000453873
10751	0.000358084080389408	1.7102285054623e-05	5.60694886864621	3.03163260706827	1.77281361167744	vacuolar protein sorting 13 homolog A (S. cerevisiae)	VPS13A	NM_033305	NM_033305	ENST00000376636
46094	0.0003585708160051	1.71521656025614e-05	5.60565168209933	3.02879038422642	1.90379412445499	transmembrane protein 33	TMEM33	NM_018126	NM_018126	ENST00000325094
32830	0.000360171967825918	1.72555091174119e-05	-5.60297636483391	3.02292801321835	-2.45479513079441	DDB1 and CUL4 associated factor 12	DCAF12	NM_015397	NM_015397	ENST00000361264
54399	0.000360242813509489	1.7285661258793e-05	5.60219888172662	3.02122418533577	2.13515617480755	chromosome 20 open reading frame 197	C20orf197	NM_173644	NM_173644	ENST00000313426
16787	0.000360853008007911	1.7341743755561e-05	5.60075645366945	3.01806298128164	3.24576416460479	kelch repeat and BTB (POZ) domain containing 8	KBTBD8	NM_032505	NM_032505	ENST00000295568
34307	0.000361527419683418	1.74010077958e-05	5.59923736642342	3.01473353077838	2.62344915375424	small Cajal body-specific RNA 9	SCARNA9	NR_002569	NR_002569	ENST00000530422
60378	0.000367123009070568	1.77209721413052e-05	5.59112609839226	2.99695152429714	2.14213840550984	progestin and adipoQ receptor family member III	PAQR3	NM_001040202	NM_001040202	ENST00000508599
39322	0.000367123009070568	1.77248723089853e-05	5.59102815254665	2.99673675857273	2.79748608754054	ankyrin repeat domain 34B	ANKRD34B	NM_001004441	NM_001004441	ENST00000338682
43302	0.000367589333496106	1.77746903443486e-05	-5.58977899321181	2.99399763873773	-1.84617348196414	chromosome 22 open reading frame 13	C22orf13	NM_031444	NM_031444	ENST00000490922
36489	0.000368467528572571	1.78445241498415e-05	5.58803395660489	2.99017089500391	2.33352256043227	heat shock transcription factor family member 5	HSF5	NM_001080439	NM_001080439	ENST00000323777
16322	0.000369614179871657	1.79327533615087e-05	5.58583919482601	2.98535747426349	2.82552535302885	ribosomal L24 domain containing 1	RSL24D1	NM_016304	NM_016304	ENST00000260443
28566	0.000369614179871657	1.79549635026416e-05	5.58528844009271	2.98414951123925	1.84988816036072	chromosome 14 open reading frame 135	C14orf135	NM_022495	NM_022495	ENST00000404681
14214	0.000370424671049969	1.80290468300877e-05	5.58345638163162	2.98013104938439	1.88142805706693	UDP-N-acetyl-alpha-D-galactosamine:polypeptide N-acetylgalactosaminyltransferase 7 (GalNAc-T7)	GALNT7	NM_017423	NM_017423	ENST00000265000
30664	0.000370424671049969	1.8049363753159e-05	5.58295529361961	2.9790318939317	2.12302174909036	folliculin interacting protein 1	FNIP1	NM_133372	NM_133372	ENST00000544351
28819	0.000376468829731702	1.8387485334083e-05	5.57469954174807	2.96091874995876	2.14306922389292	relaxin 1	RLN1	NM_006911	NM_006911	ENST00000223858
5928	0.000376468829731702	1.84204814238378e-05	5.57390221093372	2.95916902088192	2.34145375219647	phorbol-12-myristate-13-acetate-induced protein 1	PMAIP1	NM_021127	NM_021127	ENST00000269518
13219	0.000376468829731702	1.84481985727808e-05	-5.57323356904439	2.95770164557111	-2.46347214248627	chromosome 17 open reading frame 99	C17orf99	NM_001163075	NM_001163075	ENST00000340363
47271	0.000376468829731702	1.8464802864015e-05	5.57283350232166	2.95682365216612	2.53034310388057	receptor accessory protein 3	REEP3	NM_001001330	NM_001001330	ENST00000298249
6277	0.000376468829731702	1.84836883646034e-05	5.57237891809844	2.95582599313726	2.82060395087752	transcription factor EC	TFEC	NM_012252	NM_012252	ENST00000320239
53379	0.000376975141031831	1.85517143448087e-05	5.57074541844103	2.95224083191226	1.88155876379404	zinc finger protein 28	ZNF28	NM_006969	NM_006969	ENST00000360272
35243	0.000376975141031831	1.85852361305391e-05	5.56994271239947	2.95047897079375	1.94083708916435	claudin 12	CLDN12	NM_012129	NM_012129	ENST00000535571
45914	0.000376975141031831	1.85925494796952e-05	5.56976778487668	2.95009501297768	1.98393370585359	chromosome 12 open reading frame 29	C12orf29	NM_001009894	NM_001009894	ENST00000550333
46618	0.000377541051159257	1.86834511804372e-05	5.5675993590194	2.94533515006901	2.61409328928349	Rho GTPase activating protein 5	ARHGAP5	NM_001030055	NM_001030055	ENST00000554090
32516	0.000377541051159257	1.86944991764062e-05	5.56733654784955	2.94475822542099	2.24853897883299	EF-hand calcium binding domain 7	EFCAB7	NM_032437	NM_032437	ENST00000461039
23742	0.000377541051159257	1.87045889566385e-05	5.56709666937931	2.94423163640528	2.42900785266505	cysteine and histidine-rich domain (CHORD) containing 1	CHORDC1	NM_012124	NM_012124	ENST00000533724
34819	0.00037836670139351	1.87735984944563e-05	5.56545954330186	2.94063760183335	2.67451973766518	tRNA-yW synthesizing protein 3 homolog (S. cerevisiae)	TYW3	NM_138467	NM_138467	ENST00000370867
41458	0.000381671551847031	1.89659264789173e-05	-5.56092913876562	2.93069038847184	-4.08491240337331	chromosome 21 open reading frame 58	C21orf58	NM_058180	NM_058180	ENST00000417060
45582	0.000386847950643216	1.92952907649826e-05	5.55327864245269	2.91388762198314	1.62846379727318	cornichon homolog (Drosophila)	CNIH	NM_005776	NM_005776	ENST00000216416
47019	0.000386847950643216	1.93059588965039e-05	5.55303307736554	2.91334818617805	2.57307580253868	chromosome 2 open reading frame 27A	C2orf27A	NM_013310	NM_013310	ENST00000355171
19925	0.000386847950643216	1.9309353252042e-05	5.55295497322528	2.91317661254041	1.96849281757378	atlastin GTPase 2	ATL2	NM_022374	NM_022374	ENST00000546051
36542	0.000388480398029685	1.94244485526458e-05	5.55031489383032	2.90737669722327	2.91617582172527		XLOC_l2_014585	XR_108865	XR_108865	ENST00000524003
38426	0.000388480398029685	1.94485470008176e-05	-5.54976414132951	2.90616667267296	-2.0957775986714	makorin ring finger protein 1	MKRN1	NM_013446	NM_013446	ENST00000437223
9278	0.000388776269552844	1.95001880623104e-05	-5.54858626524545	2.90357872677645	-2.6560343587904	solute carrier family 6 (neurotransmitter transporter, creatine), member 10, pseudogene	SLC6A10P	NR_003083	NR_003083	ENST00000359871
56129	0.000388776269552844	1.95211140323645e-05	5.54810987331778	2.902531990944	1.94027021830755	ATG12 autophagy related 12 homolog (S. cerevisiae)	ATG12	NM_004707	NM_004707	ENST00000509910
2391	0.000388999348079767	1.95856806118714e-05	5.54664325717143	2.89930936986755	2.06957800657481	eukaryotic translation initiation factor 4E	EIF4E	NM_001968	NM_001968	ENST00000505194
13357	0.000388999348079767	1.95901030972355e-05	5.54654298207316	2.89908902544232	2.67262028271563	PRP39 pre-mRNA processing factor 39 homolog (S. cerevisiae)	PRPF39	NM_017922	NM_017922	ENST00000554785
35162	0.000389708282868442	1.96547518433983e-05	5.54507977406002	2.89587365372229	2.7682333678083	zinc finger protein 532	ZNF532	NM_018181	NM_018181	ENST00000336078
1490	0.000390027898126407	1.97252196971813e-05	5.5434904479346	2.89238088648851	2.34859964438535	protein kinase, cAMP-dependent, catalytic, beta	PRKACB	NM_207578	NM_207578	ENST00000370680
33466	0.000390027898126407	1.97288121981789e-05	5.54340957834236	2.89220315715875	2.61101033788525	jerky homolog-like (mouse)	JRKL	NM_003772	NM_003772	ENST00000332349
15120	0.000390945408053966	1.98042611819657e-05	-5.54171463632498	2.88847797939261	-2.12593777604879	elastin microfibril interfacer 3	EMILIN3	NM_052846	NM_052846	ENST00000332312
12740	0.000395827380373075	2.00809701251438e-05	5.53555437778906	2.87493631779444	1.99273843788729	ubiquitin specific peptidase 25	USP25	NM_013396	NM_013396	ENST00000285681
14296	0.000396352875219282	2.01956135682592e-05	5.53302746857194	2.86938044990919	1.91026896066913	abhydrolase domain containing 3	ABHD3	NM_138340	NM_138340	ENST00000289119
18027	0.000396352875219282	2.01963985660842e-05	5.53301021659782	2.86934251603793	2.0654835956854	ubiquitin-like modifier activating enzyme 5	UBA5	NM_024818	NM_024818	ENST00000468227
14993	0.000396352875219282	2.02028797763859e-05	5.53286780455727	2.86902937735973	1.89837524950501	prostaglandin E receptor 4 (subtype EP4)	PTGER4	NM_000958	NM_000958	ENST00000302472
11746	0.000396352875219282	2.02253899781361e-05	5.53237354854207	2.86794258019923	2.39589209525672	WD repeat domain 89	WDR89	NM_001008726	NM_001008726	ENST00000394942
42322	0.000396585607295723	2.02725864304771e-05	5.53133907764084	2.86566784694064	2.09224739026157	small nuclear ribonucleoprotein 48kDa (U11/U12)	SNRNP48	NM_152551	NM_152551	ENST00000397475
35472	0.000396585607295723	2.03002894755121e-05	-5.53073301563444	2.86433510500296	-2.43545147829427	glycoprotein Ib (platelet), beta polypeptide	GP1BB	NM_000407	NM_000407	ENST00000366425
50864	0.000396585607295723	2.03256383446519e-05	5.53017919545792	2.86311721054046	2.35804431958015	ring finger protein, transmembrane 1	RNFT1	NM_016125	NM_016125	ENST00000466544
10697	0.000396913459360659	2.03719230794188e-05	-5.52916978679909	2.86089735910878	-2.72838274848848	divergent-paired related homeobox	DPRX	NM_001012728	NM_001012728	ENST00000376650
49610	0.000400044439880289	2.05623376956963e-05	5.5250415799391	2.85181767228812	1.93170647718196	phosducin-like	PDCL	NM_005388	NM_005388	ENST00000259467
19696	0.000400088873765764	2.05943392646271e-05	5.52435161520984	2.85029997373036	1.82349585035618	solute carrier family 35 (CMP-sialic acid transporter), member A1	SLC35A1	NM_001168398	NM_001168398	ENST00000369557
25248	0.000401357846293728	2.06894707960965e-05	5.52230699123986	2.8458021754376	1.90879974151766	proteasome (prosome, macropain) subunit, alpha type, 1	PSMA1	NM_001143937	NM_001143937	ENST00000529524
30691	0.000402155976035501	2.07604845387115e-05	5.52078696735608	2.84245812149681	2.2334985020757	RE1-silencing transcription factor	REST	NM_005612	NM_005612	ENST00000358605
3615	0.000403509493681437	2.0883476339343e-05	5.51816688519835	2.8366933788514	2.93829409295421	chromosome 6 open reading frame 228	C6orf228	NM_001135575	NM_001135575	ENST00000416247
43359	0.000403509493681437	2.09118548743885e-05	5.51756457667058	2.83536807089476	2.40602326892067	Nedd4 family interacting protein 2	NDFIP2	NM_019080	NM_019080	ENST00000218652
24906	0.000403509493681437	2.09202723456617e-05	5.51738608395129	2.83497531181249	1.93808858792978	cerebral dopamine neurotrophic factor	CDNF	NM_001029954	NM_001029954	ENST00000378441
27752	0.000405235205981731	2.10491154588336e-05	-5.51466307376727	2.82898313702006	-2.49993668525886	dendrin	DDN	NM_015086	NM_015086	ENST00000421952
46159	0.000405235205981731	2.107143487645e-05	5.51419309768022	2.82794884449521	2.26565122130819	imprinted in Prader-Willi syndrome (non-protein coding)	IPW	NR_023915	NR_023915	ENST00000549804
55005	0.000405235205981731	2.11000430359647e-05	5.51359144315736	2.82662472956411	1.73188082788692	zinc finger protein 280C	ZNF280C	NM_017666	NM_017666	ENST00000370978
51866	0.000406035706170467	2.11718833641586e-05	5.51208424168314	2.82330753311196	2.38883330344549	nuclear cap binding protein subunit 1, 80kDa	NCBP1	NM_002486	NM_002486	ENST00000478100
49229	0.000407604976254676	2.13127750291871e-05	5.50914344982013	2.81683447907983	2.23293558514869	uncharacterized LOC100130890	LOC100130890	NM_001195131	NM_001195131	ENST00000452647
24872	0.000407604976254676	2.1365065618398e-05	-5.5080570491112	2.81444294959094	-2.79346630932637	alpha hemoglobin stabilizing protein	AHSP	NM_016633	NM_016633	ENST00000302312
18754	0.000407604976254676	2.13735495632618e-05	5.50788104073343	2.81405548519107	1.73301842689874	leucine rich repeat containing 1	LRRC1	NM_018214	NM_018214	ENST00000370888
27401	0.000407604976254676	2.13748134320583e-05	-5.50785482654606	2.81399777707332	-2.74729442000036	KIAA1751	KIAA1751	NM_001080484	NM_001080484	ENST00000270720
32050	0.000409035653431942	2.15060313283586e-05	5.50514177983619	2.80802487411158	2.07758533806408	chromosome X open reading frame 56	CXorf56	NM_022101	NM_022101	ENST00000453751
38776	0.000409035653431942	2.15141209982321e-05	5.50497507204029	2.80765783429544	2.05308684168267	structural maintenance of chromosomes 2	SMC2	NM_001042550	NM_001042550	ENST00000286398
17163	0.000409035653431942	2.15409847941207e-05	5.50442193524856	2.80643997509872	2.17827910130452	zinc finger protein 320	ZNF320	NM_207333	NM_207333	ENST00000391781
36499	0.000410807549093131	2.16648116954708e-05	5.50188135634255	2.80084589830543	2.06412425367806	chromosome 10 open reading frame 32	C10orf32	NM_144591	NM_144591	ENST00000369883
2488	0.000411380391481475	2.17255781284505e-05	5.500640016221	2.7981123633	1.75963364788999	solute carrier family 25, member 32	SLC25A32	NM_030780	NM_030780	ENST00000297578
28817	0.000411439218016543	2.17592455788293e-05	5.49995378027246	2.79660114668334	2.3404597286723	radixin	RDX	NM_002906	NM_002906	ENST00000343115
6420	0.000411695101962832	2.18033579216741e-05	5.49905628673199	2.79462462981869	2.10107440075122	origin recognition complex, subunit 2	ORC2	NM_006190	NM_006190	ENST00000410039
57171	0.000411733463239509	2.18359721275354e-05	5.49839392082651	2.79316587315554	2.16319128691099	exocyst complex component 6	EXOC6	NM_019053	NM_019053	ENST00000371547
48584	0.000412001082359944	2.18997162853601e-05	5.49710224305648	2.79032102747212	1.74204852921443	zinc finger protein 167	ZNF167	NM_018651	NM_018651	ENST00000273320
4030	0.000412001082359944	2.19146725722325e-05	5.49679973256796	2.78965474101658	2.60487103560842	zinc finger protein 208	ZNF208	NM_007153	NM_007153	ENST00000428290
12493	0.000412001082359944	2.19419725211379e-05	-5.49624809825714	2.78843972948852	-2.0884184421023	CBP80/20-dependent translation initiation factor	CTIF	NM_014772	NM_014772	ENST00000382998
12451	0.000413253868244705	2.20393877590209e-05	5.49428537795428	2.78411645524565	2.59207903198503	zinc finger protein 791	ZNF791	NM_153358	NM_153358	ENST00000393303
2360	0.000414305056450541	2.21726764070452e-05	5.49161417722758	2.77823198501419	1.67703611224962	RAB39B, member RAS oncogene family	RAB39B	NM_171998	NM_171998	ENST00000369454
12916	0.000414305056450541	2.2177233274623e-05	5.49152314425352	2.77803143289508	2.2647443105058	small nucleolar RNA, C/D box 21	SNORD21	NR_000006	NR_000006	ENST00000497519
59311	0.000414305056450541	2.21877698656198e-05	-5.49131272685585	2.77756786517385	-3.74882857220559	G protein-coupled receptor 88	GPR88	NM_022049	NM_022049	ENST00000315033
241	0.000414977029771203	2.22642958023777e-05	5.48978754465896	2.77420762248422	1.82309896059747	WD repeat domain 43	WDR43	NM_015131	NM_015131	ENST00000407426
22468	0.000414977029771203	2.22998772801894e-05	5.48908021741345	2.77264917689739	2.52296929832885	zinc finger protein 302	ZNF302	NM_018443	NM_018443	ENST00000509196
57096	0.000414977029771203	2.23177075565988e-05	-5.48872620087699	2.77186915746918	-2.67746351811688	coiled-coil domain containing 3	CCDC3	NM_031455	NM_031455	ENST00000378839
56999	0.000414977029771203	2.23470509235774e-05	5.48814422212438	2.77058683173336	1.95860892108131	ATPase family, AAA domain containing 2	ATAD2	NM_014109	NM_014109	ENST00000287394
59940	0.000416730961903778	2.2472456238739e-05	5.48566576503524	2.7651254414763	1.71747330591233	budding uninhibited by benzimidazoles 3 homolog (yeast)	BUB3	NM_004725	NM_004725	ENST00000368865
28595	0.000417509134272745	2.25673212094426e-05	5.48380025267177	2.76101429170314	2.96485986614836	Myb-like, SWIRM and MPN domains 1	MYSM1	NM_001085487	NM_001085487	ENST00000401044
52998	0.000417509134272745	2.25764428248205e-05	5.48362129869346	2.76061990077749	2.05676717343546	chromosome 12 open reading frame 48	C12orf48	NM_017915	NM_017915	ENST00000327680
15149	0.000418867755943054	2.2681021620923e-05	5.48157485749638	2.75610958444436	2.33960345609071	frizzled family receptor 6	FZD6	NM_003506	NM_003506	ENST00000522566
8714	0.000419215067293243	2.27309662871624e-05	5.4806009143108	2.75396288405765	2.09982699176804	breast cancer 2, early onset	BRCA2	NM_000059	NM_000059	ENST00000380152
12249	0.00042172704119429	2.28984971487058e-05	5.47734986162282	2.74679643788762	2.66431884377308	GC-rich sequence DNA-binding factor 1	GCFC1	NM_013329	NM_013329	ENST00000472588
2007	0.000423549128676848	2.30466560671328e-05	-5.47449489391227	2.74050222128464	-2.15812604611505	secretoglobin-like	SCGBL	NM_001025591	NM_001025591	ENST00000379204
54594	0.000423549128676848	2.30645255844977e-05	5.4741518211197	2.73974580915391	2.13125561313065	mitochondrial carrier triple repeat 6	MCART6	NM_001012755	NM_001012755	ENST00000357421
18596	0.000423549128676848	2.30918369675471e-05	-5.47362799975706	2.7385908569641	-2.45575893538899	single stranded DNA binding protein 3	SSBP3	NM_001009955	NM_001009955	ENST00000357475
29882	0.000423549128676848	2.31232718990926e-05	5.47302587232261	2.7372632168263	1.8625193094267	transmembrane protein 161B	TMEM161B	NM_153354	NM_153354	ENST00000296595
55548	0.000424867663711515	2.32268142681182e-05	5.47104843661868	2.73290288162424	2.36299693364556	DTW domain containing 2	DTWD2	NM_173666	NM_173666	ENST00000510708
29979	0.000425348480253213	2.33093725452998e-05	-5.46947818575706	2.72944012752471	-1.80913978699729	growth factor independent 1B transcription repressor	GFI1B	NM_004188	NM_004188	ENST00000372124
30866	0.000425348480253213	2.3316287486212e-05	-5.46934692185777	2.72915065007505	-1.69534392805329	phosphatidylinositol-4-phosphate 5-kinase-like 1	PIP5KL1	NM_001135219	NM_001135219	ENST00000300432
58653	0.00042686650437567	2.34312075119676e-05	5.4671712313946	2.72435232862431	2.04547430959537	RNA (guanine-9-) methyltransferase domain containing 2	RG9MTD2	NM_152292	NM_152292	ENST00000394876
55916	0.000431123765661044	2.37015325455048e-05	5.46209600835694	2.71315746255239	2.11626236234262	ribosomal RNA processing 15 homolog (S. cerevisiae)	RRP15	NM_016052	NM_016052	ENST00000366932
30218	0.000431123765661044	2.37479689887812e-05	5.46123013326098	2.71124726828439	1.86638490833536	Sec23 homolog A (S. cerevisiae)	SEC23A	NM_006364	NM_006364	ENST00000307712
56280	0.000431123765661044	2.37613765613667e-05	5.460980450894	2.71069643378077	1.87412894386165	BCL2/adenovirus E1B 19kDa interacting protein 2	BNIP2	NM_004330	NM_004330	ENST00000478981
49570	0.000431123765661044	2.37929850617363e-05	5.46039239034424	2.70939906468758	2.51391705253331	leucine rich repeat containing 72	LRRC72	NM_001195280	NM_001195280	ENST00000382124
43366	0.000433744065738307	2.39698124421972e-05	5.4571172349834	2.70217284152298	3.22741871601842	cancer susceptibility candidate 5	CASC5	NM_170589	NM_170589	ENST00000260369
6459	0.000433892239806101	2.40102294180751e-05	5.45637210223602	2.70052864933197	2.4854489976298	N(alpha)-acetyltransferase 15, NatA auxiliary subunit	NAA15	NM_057175	NM_057175	ENST00000296543
26261	0.000435676184962178	2.41413083251715e-05	-5.4539642885014	2.69521524664322	-2.81020280946036	olfactory receptor, family 5, subfamily D, member 13	OR5D13	NM_001001967	NM_001001967	ENST00000361760
12232	0.000436008833466914	2.41921264651106e-05	5.45303438596603	2.69316304527612	1.71993452880283	Sp4 transcription factor	SP4	NM_003112	NM_003112	ENST00000448246
29430	0.000437202107208075	2.42908100862839e-05	5.45123428876051	2.68919016740744	2.78563099229775	leucine-rich PPR-motif containing	LRPPRC	NM_133259	NM_133259	ENST00000467058
32588	0.000438202955154472	2.43789655656763e-05	5.44963253388153	2.68565476727638	1.93558012105585	reversion-inducing-cysteine-rich protein with kazal motifs	RECK	NM_021111	NM_021111	ENST00000377966
33377	0.000438511670404568	2.44655210708424e-05	5.44806558814995	2.68219595155565	2.35526590588394	signal recognition particle 9kDa	SRP9	NM_001130440	NM_001130440	ENST00000366839
27484	0.000438511670404568	2.44898204300864e-05	5.44762670455037	2.68122713311147	1.95668232074367	RAB11 family interacting protein 2 (class I)	RAB11FIP2	NM_014904	NM_014904	ENST00000355624
40017	0.000438511670404568	2.45248692078517e-05	5.44699445181404	2.67983142625294	2.03827688685528	methyltransferase like 15	METTL15	NM_001113528	NM_001113528	ENST00000379199
262	0.000438511670404568	2.45264270827185e-05	5.44696637035957	2.67976943512573	1.73550005048087	golgin A6 family-like 9	GOLGA6L9	NM_198181	NM_198181	ENST00000439287
51488	0.000438772557416043	2.45736097668942e-05	5.44611674037847	2.67789380015337	1.61478997099707	proteasome (prosome, macropain) activator subunit 4	PSME4	NM_014614	NM_014614	ENST00000404125
24288	0.000442123039047785	2.4804576640613e-05	5.44198153077296	2.66876393059099	2.64335688715653	CAS1 domain containing 1	CASD1	NM_022900	NM_022900	ENST00000297273
25250	0.000442123039047785	2.48269343771912e-05	-5.4415833268096	2.66788467178123	-1.75985948715944	transmembrane protein 86B	TMEM86B	NM_173804	NM_173804	ENST00000327042
57364	0.000442589684910487	2.49127469870942e-05	5.44005834432308	2.66451727188785	2.57357932715608	ecotropic viral integration site 5	EVI5	NM_005665	NM_005665	ENST00000492613
4295	0.000442589684910487	2.49188874071269e-05	5.43994942793929	2.6642767586854	1.82151970179862	DNA cross-link repair 1A	DCLRE1A	NM_014881	NM_014881	ENST00000361384
37271	0.000442710344251225	2.49585643085998e-05	-5.4392463137331	2.66272408760661	-2.74107294413302	neuron navigator 3	NAV3	NM_014903	NM_014903	ENST00000541270
50128	0.000442715236712317	2.50200916208132e-05	5.43815824007676	2.66032122317549	2.24030045469308	mannosidase, endo-alpha	MANEA	NM_024641	NM_024641	ENST00000542500
35946	0.000442715236712317	2.50246078242645e-05	5.43807848126815	2.66014508197177	1.83173194595189	Kruppel-like factor 12	KLF12	NM_007249	NM_007249	ENST00000377669
10476	0.000448226507742744	2.53694272376121e-05	5.43203172397931	2.64678945803416	2.61907289588496	golgin, RAB6-interacting	GORAB	NM_152281	NM_152281	ENST00000498600
12901	0.000448444130196972	2.54150539508497e-05	5.43123789951191	2.64503585096444	2.58499608592016	COBL-like 1	COBLL1	NM_014900	NM_014900	ENST00000493868
3751	0.000448490193464838	2.54509773309913e-05	-5.4306139179695	2.64365739390394	-1.61523875351963	mediator complex subunit 25	MED25	NM_030973	NM_030973	ENST00000312881
61609	0.000449868863418156	2.55645541249577e-05	5.4286470060597	2.63931197737559	2.06586882578244	gypsy retrotransposon integrase 1	GIN1	NM_017676	NM_017676	ENST00000513747
55449	0.000449868863418156	2.56080470100745e-05	5.42789615935843	2.63765306293481	2.26032936480968	integrin, alpha 4 (antigen CD49D, alpha 4 subunit of VLA-4 receptor)	ITGA4	NM_000885	NM_000885	ENST00000397033
9955	0.000449868863418156	2.5629459870885e-05	5.42752697249528	2.63683736428449	1.91209469887277	ring finger protein 138	RNF138	NM_016271	NM_016271	ENST00000257190
32382	0.000453499442412534	2.58918338408645e-05	5.42302865862293	2.62689750777828	2.43987569715691	OTU domain containing 6B	OTUD6B	NM_016023	NM_016023	ENST00000524027
56817	0.000453499442412534	2.59036671778384e-05	5.422826877102	2.62645158778524	2.00939574166236	5'-nucleotidase, cytosolic III-like	NT5C3L	NM_052935	NM_052935	ENST00000445655
25085	0.000453925444621741	2.59744201883911e-05	5.42162235789749	2.62378962004679	1.93097482598268	ubiquitin-like with PHD and ring finger domains 2	UHRF2	NM_152896	NM_152896	ENST00000381373
32523	0.000453925444621741	2.60160838773667e-05	5.42091462781369	2.62222548202834	2.31923358085815	zinc finger protein 669	ZNF669	NM_024804	NM_024804	ENST00000535105
50273	0.000453925444621741	2.60509533258188e-05	5.4203231976051	2.62091833818004	1.95125231086534	ubiquitin protein ligase E3 component n-recognin 1	UBR1	NM_174916	NM_174916	ENST00000382177
41787	0.000453925444621741	2.60964619224485e-05	5.4195525270991	2.61921499686155	2.34307769424481	serine/arginine-rich splicing factor 6	SRSF6	NR_034009	NR_034009	ENST00000483871
4832	0.000453925444621741	2.60965827926337e-05	5.4195504820346	2.61921047676865	1.85785899531758	sprouty-related, EVH1 domain containing 1	SPRED1	NM_152594	NM_152594	ENST00000299084
22278	0.000454416913058878	2.62085729078716e-05	5.41765980257696	2.61503143807131	1.98721271729358	embigin	EMB	NM_198449	NM_198449	ENST00000303221
12337	0.000454416913058878	2.62115268051873e-05	5.41761004482644	2.61492145196926	1.86093144557519	NGFI-A binding protein 1 (EGR1 binding protein 1)	NAB1	NM_005966	NM_005966	ENST00000337386
38351	0.000454416913058878	2.62260968169612e-05	5.41736469981581	2.61437913008715	1.80072253260421	family with sequence similarity 200, member A	FAM200A	NM_145111	NM_145111	ENST00000408938
27851	0.000455332018999975	2.6341505509812e-05	5.41542622503536	2.61009403020102	2.5105630462716	septin 7	SEPT7	NM_001788	NM_001788	ENST00000493670
42531	0.000455332018999975	2.63465529823205e-05	-5.41534164239724	2.60990704752526	-2.25839796552344	tripartite motif containing 10	TRIM10	NM_052828	NM_052828	ENST00000448645
2158	0.000455759346356314	2.64051318545588e-05	5.41436121831322	2.60773962144706	2.15749636318134	transmembrane protein 30B	TMEM30B	NM_001017970	NM_001017970	ENST00000355702
59352	0.00045600628563905	2.64533097440465e-05	5.41355653436837	2.60596063468944	2.04302505830522	zinc finger protein 225	ZNF225	NM_013362	NM_013362	ENST00000544184
30192	0.000456603111150082	2.65331869015307e-05	5.41222568527503	2.60301826944301	1.97677502816271	UDP-GlcNAc:betaGal beta-1,3-N-acetylglucosaminyltransferase 5	B3GNT5	NM_032047	NM_032047	ENST00000326505
25852	0.000456603111150082	2.65557629080082e-05	5.41185028242994	2.60218826271741	2.30892893679532	transmembrane protein 182	TMEM182	NM_144632	NM_144632	ENST00000412401
9984	0.000458147070503091	2.66795887450362e-05	5.40979702716901	2.59764832229057	2.77807024923272	N-ethylmaleimide-sensitive factor	NSF	NM_006178	NM_006178	ENST00000225282
49790	0.000459568088458183	2.67964754838947e-05	5.40786773076895	2.59338209388654	1.82441409715819	speckle-type POZ protein-like	SPOPL	NM_001001664	NM_001001664	ENST00000280098
53764	0.000460369969480261	2.68981419671671e-05	5.40619662015959	2.58968649691678	1.77104549490387	riboflavin kinase	RFK	NM_018339	NM_018339	ENST00000257452
48623	0.000460369969480261	2.69116219253484e-05	5.40597553132834	2.58919754720023	2.08618584281328	small nucleolar RNA, H/ACA box 4	SNORA4	NR_002588	NR_002588	ENST00000468362
49977	0.000461017094246502	2.70138084478606e-05	5.40430320293903	2.58549895078789	1.71935709240445	phosphoinositide-3-kinase, class 2, alpha polypeptide	PIK3C2A	NM_002645	NM_002645	ENST00000265970
34692	0.000461017094246502	2.70179371136069e-05	5.40423577110602	2.58534980985099	2.92708052312561	zinc finger protein 181	ZNF181	NM_001029997	NM_001029997	ENST00000492450
33587	0.000463972079261444	2.72255769603016e-05	5.40085795507342	2.57787843419074	1.77628060668858	cullin-associated and neddylation-dissociated 1	CAND1	NM_018448	NM_018448	ENST00000540047
9354	0.000464363023998756	2.72830091348894e-05	5.39992830404893	2.57582195011758	1.71390350342963	intraflagellar transport 80 homolog (Chlamydomonas)	IFT80	NM_020800	NM_020800	ENST00000326448
48797	0.000464632965031963	2.73333809927442e-05	5.39911457888023	2.57402183761121	2.10361426293443	zinc finger protein 1 homolog (mouse)	ZFP1	NM_153688	NM_153688	ENST00000464850
8005	0.000466569539792166	2.74819613054436e-05	5.39672323525656	2.5687313683269	2.13603364903521	kelch-like 2, Mayven (Drosophila)	KLHL2	NM_007246	NM_007246	ENST00000226725
30166	0.000467171794077149	2.7552135816479e-05	5.3955983823508	2.56624261893662	1.85934650925161	RAN binding protein 6	RANBP6	NM_012416	NM_012416	ENST00000259569
20827	0.00046754542571622	2.76088994610707e-05	5.39469063200792	2.5642341226209	2.25539071734573	splicing factor 3b, subunit 1, 155kDa	SF3B1	NM_001005526	NM_001005526	ENST00000414963
45408	0.000472614741532105	2.79433509811748e-05	5.38938049838838	2.55248328934791	1.92743380378392	cyclin C	CCNC	NM_005190	NM_005190	ENST00000523985
48944	0.000476725382673316	2.82218027178662e-05	5.38500867715541	2.54280682639548	2.83287977397673	DEAD (Asp-Glu-Ala-Asp) box polypeptide 3, Y-linked	DDX3Y	NM_004660	NM_004660	ENST00000537441
12748	0.000477908188784539	2.8350786101991e-05	5.38299845871203	2.5383568537197	1.71101941675827	chromosome 4 open reading frame 32	C4orf32	NM_152400	NM_152400	ENST00000309733
55831	0.000477908188784539	2.83628197904514e-05	5.38281138821841	2.53794272060525	1.72199897606327	transportin 1	TNPO1	NM_002270	NM_002270	ENST00000454282
26448	0.000479502874334496	2.84930772834879e-05	5.38079162405962	2.53347119241545	2.76407426857108	SH2 domain containing 1A	SH2D1A	NM_002351	NM_002351	ENST00000360027
12110	0.000481186209300362	2.86297081130425e-05	5.37868312479797	2.52880280006688	1.66784171172865	mitofusin 1	MFN1	NM_033540	NM_033540	ENST00000280653
8496	0.000481186209300362	2.86645873771737e-05	5.37814650826287	2.52761461896134	2.21029405399093	transmembrane protein 87A	TMEM87A	NM_001110503	NM_001110503	ENST00000307216
47771	0.000481573296763249	2.87234165714097e-05	5.37724292896763	2.52561384375127	2.88568926270943	heterogeneous nuclear ribonucleoprotein C-like 1	HNRNPCL1	NM_001013631	NM_001013631	ENST00000317869
3465	0.0004869511454875	2.90803476915955e-05	5.37180081377788	2.51356185088573	2.71325295411821	checkpoint kinase 2	CHEK2	NM_145862	NM_145862	ENST00000454252
32994	0.000487869631469852	2.91755759749309e-05	-5.37036037528131	2.51037141625137	-2.79259515815405	protocadherin beta 1	PCDHB1	NM_013340	NM_013340	ENST00000306549
28576	0.000487869631469852	2.92495226133113e-05	-5.36924514792546	2.5079011585262	-2.11623759278012	uncharacterized LOC100506470	LOC100506470	XR_109633	XR_109633	ENST00000441660
29692	0.000487869631469852	2.9278894415337e-05	5.36880297385827	2.50692169883899	1.99881457263618	exostoses (multiple)-like 2	EXTL2	NM_001439	NM_001439	ENST00000370114
35466	0.000487869631469852	2.92801502063166e-05	5.36878407879201	2.50687984396952	1.71474103430525	programmed cell death 6 interacting protein	PDCD6IP	NM_013374	NM_013374	ENST00000307296
2521	0.000488372596122116	2.93466114731332e-05	-5.36778525637053	2.50466728278783	-2.35393907795338	cortactin	CTTN	NM_005231	NM_005231	ENST00000301843
51731	0.000490641392003825	2.95415057582738e-05	5.36486949957853	2.49820784747106	2.23568568430029	zinc finger protein 567	ZNF567	NM_152603	NM_152603	ENST00000360729
40031	0.000490641392003825	2.95606283753157e-05	5.36458446855573	2.49757635961697	2.55762595789165	ribosomal protein L22-like 1	RPL22L1	NM_001099645	NM_001099645	ENST00000494771
23887	0.000490641392003825	2.95922758900027e-05	-5.36411316103518	2.49653215831102	-2.50472032494349	ankyrin repeat domain 13B	ANKRD13B	NM_152345	NM_152345	ENST00000493506
42176	0.000494212227550914	2.99165777241774e-05	5.35931291999164	2.48589583382628	1.8294112107497	DEAD (Asp-Glu-Ala-Asp) box polypeptide 17	DDX17	NM_006386	NM_006386	ENST00000404499
41010	0.000494212227550914	2.99341508881675e-05	5.3590543228907	2.48532277549712	1.65679997923618	wings apart-like homolog (Drosophila)	WAPAL	NM_015045	NM_015045	ENST00000372076
34380	0.000494212227550914	2.99359125503226e-05	5.35902840776382	2.48526534651258	2.31024419956509	LATS, large tumor suppressor, homolog 1 (Drosophila)	LATS1	NM_004690	NM_004690	ENST00000392273
37510	0.000494212227550914	2.99544809984065e-05	-5.35875534903444	2.4846602333277	-1.93495507046234	tenascin XB	TNXB	NM_032470	NM_032470	ENST00000549232
14350	0.00049634792117976	3.01207941472082e-05	5.3563172914842	2.47925705309498	1.7919960247443	lin-54 homolog (C. elegans)	LIN54	NM_194282	NM_194282	ENST00000442461
15451	0.00050164972838248	3.04797948315285e-05	5.35110098137901	2.4676948866011	1.75476692416759	RAB18, member RAS oncogene family	RAB18	NM_021252	NM_021252	ENST00000540268
18251	0.000508552821100418	3.09369947620324e-05	5.3445477378141	2.4531657472247	1.82371780218414	FSHD region gene 1 pseudogene	LOC283788	NR_027436	NR_027436	ENST00000346061
60443	0.00050959330381772	3.1080353087556e-05	-5.34251323073974	2.44865424515482	-2.42996356326339	sorbin and SH3 domain containing 3	SORBS3	NM_005775	NM_005775	ENST00000428103
60212	0.00050959330381772	3.11042154593538e-05	5.34217551018748	2.44790531545629	2.13624752052111	histone cluster 1, H4a	HIST1H4A	NM_003538	NM_003538	ENST00000359907
15230	0.00050959330381772	3.11138450373739e-05	-5.34203929898043	2.44760325024042	-4.20889987056348	G protein-coupled receptor 139	GPR139	NM_001002911	NM_001002911	ENST00000326571
45230	0.000509808081798403	3.1164825916964e-05	5.34131888502147	2.4460056144168	2.5053455297911	capping protein (actin filament) muscle Z-line, alpha 2	CAPZA2	NM_006136	NM_006136	ENST00000361183
41216	0.000510289970685737	3.12321871681681e-05	-5.34036883839621	2.44389865687154	-3.45757741599007	transmembrane protein 158 (gene/pseudogene)	TMEM158	NM_015444	NM_015444	ENST00000503771
18602	0.00051124287086395	3.13284831362073e-05	-5.3390143231103	2.44089454762017	-1.93704527844936	Hermansky-Pudlak syndrome 1	HPS1	NM_182639	NM_182639	ENST00000414009
60372	0.000511404864988065	3.13763959355375e-05	5.33834195329208	2.43940327023214	1.91273639762049	ankyrin repeat domain 46	ANKRD46	NM_198401	NM_198401	ENST00000520311
48870	0.000512858277139695	3.15036615311987e-05	5.33656107729474	2.43545318773461	1.69662582146893	DnaJ (Hsp40) homolog, subfamily B, member 9	DNAJB9	NM_012328	NM_012328	ENST00000249356
36143	0.000514150566604544	3.16212336885213e-05	5.33492234728252	2.43181813349481	1.71639219767502	SR-related CTD-associated factor 11	SCAF11	NM_004719	NM_004719	ENST00000550629
62711	0.000514200749281347	3.16625136414051e-05	5.33434845614275	2.43054506125407	1.68369047108231	ATPase type 13A3	ATP13A3	NM_024524	NM_024524	ENST00000256031
5999	0.000516011650472879	3.18123501368558e-05	5.33227175315701	2.42593802213918	2.35494357995894	family with sequence similarity 98, member B	FAM98B	NM_001042429	NM_001042429	ENST00000305752
21399	0.000518179630508271	3.19844962454411e-05	5.32989811034361	2.42067175241085	2.11565964178008	ubiquitin specific peptidase 1	USP1	NM_003368	NM_003368	ENST00000371146
23040	0.000518846797999937	3.20642156975375e-05	-5.3288033017948	2.41824258628196	-3.65197926732511	carboxypeptidase B1 (tissue)	CPB1	NM_001871	NM_001871	ENST00000282957
57522	0.000518899386672078	3.21060082520865e-05	5.32823046095359	2.41697152044033	2.36245640714175	mannosidase, alpha, class 1A, member 2	MAN1A2	NM_006699	NM_006699	ENST00000369450
11068	0.000519796553550892	3.22001281780765e-05	5.32694315808449	2.4141150379124	1.94510205386712	helicase, POLQ-like	HELQ	NM_133636	NM_133636	ENST00000295488
12216	0.000522023957840009	3.24391347045834e-05	-5.32369135320031	2.40689871159241	-2.89788147027502	neuropeptide S receptor 1	NPSR1	NM_207173	NM_207173	ENST00000381539
9369	0.000522023957840009	3.24542245567607e-05	-5.32348686803016	2.40644489061082	-2.02069563863262	ring finger protein 10	RNF10	NM_014868	NM_014868	ENST00000543757
52125	0.000522023957840009	3.24544345771438e-05	5.32348402269148	2.40643857582561	1.81447813406079	nucleoporin 43kDa	NUP43	NM_198887	NM_198887	ENST00000367402
61535	0.000522366722923571	3.25145445896125e-05	-5.3226704272777	2.40463289727604	-2.32971847990941	transmembrane and coiled-coil domain family 2	TMCC2	NM_014858	NM_014858	ENST00000358024
4303	0.000522832247002655	3.26021316064159e-05	5.32148766661689	2.40200779193208	1.8591327712157	MYC induced nuclear antigen	MINA	NM_001042533	NM_001042533	ENST00000442492
51637	0.000522832247002655	3.26211904837132e-05	5.32123072752871	2.40143750560674	2.02822847401272	alkylglycerone phosphate synthase	AGPS	NM_003659	NM_003659	ENST00000264167
27880	0.000522900717798187	3.26643024339505e-05	-5.3206500847097	2.40014872394314	-2.19688565003486	E2F transcription factor 2	E2F2	NM_004091	NM_004091	ENST00000361729
57880	0.000524976434284858	3.28329612766731e-05	5.31838602114602	2.39512316476755	2.08576529416554	KIAA1143	KIAA1143	NM_020696	NM_020696	ENST00000484437
43484	0.000525063029743631	3.28773775587819e-05	-5.3177917511126	2.3938039813188	-3.3144828852895	zinc finger protein 418	ZNF418	NM_133460	NM_133460	ENST00000425570
44244	0.000526147878548744	3.29847303616105e-05	5.31635878907304	2.39062290435396	1.99299157007585	Shwachman-Bodian-Diamond syndrome	SBDS	NM_016038	NM_016038	ENST00000414306
39196	0.000526147878548744	3.30318604209534e-05	5.31573118973163	2.389229617996	1.69289769751488	RB1-inducible coiled-coil 1	RB1CC1	NM_014781	NM_014781	ENST00000435644
48252	0.000526147878548744	3.30625495990669e-05	5.31532301275009	2.38832343550571	1.82769182061408	ADP-ribosylation factor guanine nucleotide-exchange factor 2 (brefeldin A-inhibited)	ARFGEF2	NM_006420	NM_006420	ENST00000371917
49530	0.000526417028869256	3.31185637266775e-05	5.31457899905312	2.38667163203826	1.76229909230337	apolipoprotein O-like	APOOL	NM_198450	NM_198450	ENST00000373173
13994	0.000528892258172133	3.33135731211445e-05	-5.31199872862889	2.38094271784298	-2.06494784193336	tachykinin receptor 2	TACR2	NM_001057	NM_001057	ENST00000373306
590	0.000529829878039955	3.34119859211113e-05	-5.31070241337794	2.37806431045219	-2.36393239840137	glycoprotein IX (platelet)	GP9	NM_000174	NM_000174	ENST00000307395
25201	0.000531228392437393	3.35396370475959e-05	5.30902674658945	2.37434334416693	1.98557127092725	DEK oncogene	DEK	NM_003472	NM_003472	ENST00000397239
25949	0.000531278849046117	3.35822848204892e-05	-5.30846835987603	2.37310334038917	-2.52061483244574	Theg homolog (mouse)	THEG	NM_016585	NM_016585	ENST00000342640
14381	0.000533701868283213	3.38457063610353e-05	-5.3050353137461	2.36547898723758	-2.24300648574086	zinc finger protein 705D-like	LOC100132396	NM_001193630	NM_001193630	ENST00000400120
29013	0.000533701868283213	3.38623863010289e-05	5.30481884920309	2.36499821155067	1.76990510950177	small glutamine-rich tetratricopeptide repeat (TPR)-containing, beta	SGTB	NM_019072	NM_019072	ENST00000381007
16263	0.000533701868283213	3.38971886021413e-05	5.30436755053177	2.36399584700096	2.24239140923024	pyruvate dehydrogenase phosphatase regulatory subunit	PDPR	NM_017990	NM_017990	ENST00000398122
10473	0.000533701868283213	3.3902352946901e-05	5.30430062213133	2.36384719297365	1.84386318585078	U2AF homology motif (UHM) kinase 1	UHMK1	NM_175866	NM_175866	ENST00000282169
61910	0.000533701868283213	3.39336551474731e-05	-5.30389517684141	2.36294665366109	-2.91030859212856	coiled-coil domain containing 78	CCDC78	NM_001031737	NM_001031737	ENST00000478979
21837	0.000533763533256762	3.39772226101942e-05	-5.30333149799297	2.36169463519263	-1.7036972235983		XLOC_l2_001760	XR_110461	XR_110461	ENST00000445161
32160	0.000533896037619016	3.40572451559855e-05	5.30229807603389	2.35939916945759	1.68349379223353	ubiquilin 2	UBQLN2	NM_013444	NM_013444	ENST00000338222
45630	0.000533896037619016	3.40769794182095e-05	5.30204360526626	2.35883391705176	1.73275523600994	component of oligomeric golgi complex 6	COG6	NM_020751	NM_020751	ENST00000455146
1091	0.000533896037619016	3.41046269295368e-05	5.30168734650376	2.35804255453838	2.70184486716673	A kinase (PRKA) anchor protein 5	AKAP5	NM_004857	NM_004857	ENST00000394718
17938	0.000534170545027233	3.41618390602725e-05	5.30095105886118	2.35640699225679	1.73479914238581	solute carrier family 35, member A5	SLC35A5	NM_017945	NM_017945	ENST00000460713
15648	0.000535075146804375	3.42975596540029e-05	5.29920942338083	2.35253799231644	1.84191897604915	RAP2C, member of RAS oncogene family	RAP2C	NM_021183	NM_021183	ENST00000460462
18592	0.000535075146804375	3.42991793576599e-05	-5.29918868093378	2.35249191183533	-3.12944590622123	carboxypeptidase X (M14 family), member 1	CPXM1	NM_019609	NM_019609	ENST00000421947
9508	0.000535836445732082	3.44176793790656e-05	5.29767383168562	2.34912648639782	2.41188418367353	breast cancer metastasis-suppressor 1-like	BRMS1L	NM_032352	NM_032352	ENST00000216807
39762	0.000535836445732082	3.4427581189798e-05	-5.29754749210627	2.34884579800643	-2.43376281163301	kinase non-catalytic C-lobe domain (KIND) containing 1	KNDC1	NM_152643	NM_152643	ENST00000465195
33504	0.000538633643745622	3.4684824716958e-05	5.29427816568426	2.34158184196493	1.88899568642721	serine/arginine-rich splicing factor 7	SRSF7	NM_001031684	NM_001031684	ENST00000425778
60823	0.000538633643745622	3.46873185120296e-05	5.29424659286567	2.34151168717714	1.86623374321697	zinc finger protein 30 homolog (mouse)	ZFP30	NM_014898	NM_014898	ENST00000351218
10108	0.0005389025214297	3.47719144678141e-05	5.29317692858732	2.33913484070175	1.63589363500801	serum response factor binding protein 1	SRFBP1	NM_152546	NM_152546	ENST00000339397
15590	0.0005389025214297	3.47846907169583e-05	-5.2930156111054	2.33877637642152	-1.85833747845205	uncharacterized LOC644277	LOC644277	XR_110541	XR_110541	ENST00000528953
27397	0.000541958081234959	3.50221741569052e-05	5.29002799621513	2.33213716191558	1.7247922674556	family with sequence similarity 201, member A	FAM201A	NR_027294	NR_027294	ENST00000484285
46768	0.000543395128006908	3.51554004675048e-05	5.28836098877804	2.32843231370959	1.67433863451809	ubiquitin-conjugating enzyme E2Q family member 2	UBE2Q2	NM_173469	NM_173469	ENST00000426727
14603	0.000543801525545202	3.52557486547462e-05	5.28710961449982	2.32565102773275	2.63939888588301	zinc finger protein 605	ZNF605	NM_183238	NM_183238	ENST00000368372
17357	0.000543801525545202	3.52624772933938e-05	5.28702583601051	2.32546481789442	2.23454051775019	zinc finger protein 484	ZNF484	NM_001007101	NM_001007101	ENST00000375495
6842	0.000546886300530268	3.55031290695576e-05	5.2840401279947	2.31882823924015	2.22098556668393	zinc finger protein 727	ZNF727	NM_001159522	NM_001159522	ENST00000550760
4230	0.000552468811699572	3.59065743324018e-05	5.27908061779701	2.3078025699104	2.59062281942615	PAN3 poly(A) specific ribonuclease subunit homolog (S. cerevisiae)	PAN3	NM_175854	NM_175854	ENST00000380958
49831	0.000552715314025023	3.596525625834e-05	5.27836397764256	2.30620919972218	2.21344318024434	golgin B1	GOLGB1	NM_004487	NM_004487	ENST00000482512
61	0.000552715314025023	3.60400466707247e-05	5.2774523399581	2.30418220808216	1.74432738131062	ring finger protein 13	RNF13	NM_007282	NM_007282	ENST00000392894
60478	0.000552715314025023	3.6045758427837e-05	5.27738279722146	2.30402757942592	1.74803162567371	protein phosphatase 3, catalytic subunit, beta isozyme	PPP3CB	NM_021132	NM_021132	ENST00000394823
10692	0.000553801112126195	3.61945462615575e-05	5.27557519317333	2.30000821122748	1.59871813760432	regulatory factor X, 7	RFX7	NM_022841	NM_022841	ENST00000423270
62780	0.000553801112126195	3.62086895954471e-05	5.27540376160794	2.29962700285183	1.71048634538989	ADP-ribosylation factor guanine nucleotide-exchange factor 1 (brefeldin A-inhibited)	ARFGEF1	NM_006421	NM_006421	ENST00000518290
22715	0.000553801112126195	3.6239974729494e-05	5.27502479611821	2.29878429687355	2.2368499260968	zinc finger protein 37 homolog (mouse)	ZFP37	NM_003408	NM_003408	ENST00000555206
46844	0.000554306886810983	3.6314244534449e-05	5.27412647784434	2.29678665465278	1.72707755362026	chromosome 17 open reading frame 58	C17orf58	NM_181655	NM_181655	ENST00000536693
62123	0.000554414014691033	3.63624433612257e-05	5.27354449722521	2.29549243255577	2.00271389004571	PERP, TP53 apoptosis effector	PERP	NM_022121	NM_022121	ENST00000265603
49350	0.000556052107378099	3.65111834600193e-05	5.27175346249024	2.29150929943096	1.72818347211889	zinc finger protein 738	ZNF738	NR_027130	NR_027130	ENST00000311015
35502	0.000556504397297607	3.65994948063142e-05	-5.27069358433288	2.28915207251493	-3.02291843919212	WSC domain containing 2	WSCD2	NM_014653	NM_014653	ENST00000547525
2237	0.000556504397297607	3.66235531460803e-05	-5.2704052968636	2.28851088825007	-2.95814282436627	ankyrin repeat and FYVE domain containing 1	ANKFY1	NM_016376	NM_016376	ENST00000341657
46578	0.000557165350053853	3.67084353782788e-05	5.26938970389011	2.28625203493774	1.69778073130197	vacuolar protein sorting 36 homolog (S. cerevisiae)	VPS36	NM_016075	NM_016075	ENST00000378060
3702	0.000559407092833504	3.69199755616584e-05	5.26686905124373	2.28064527670557	1.78216853763527	mitochondrial ribosomal protein L12	MRPL12	NM_002949	NM_002949	ENST00000332396
1663	0.000559407092833504	3.69394472966946e-05	5.26663777108443	2.28013080569924	2.02350327701384	PHD finger protein 20-like 1	PHF20L1	NM_198513	NM_198513	ENST00000395374
14305	0.000559407092833504	3.69893179318275e-05	-5.26604598636601	2.2788143890835	-2.86197253522217	uncharacterized LOC440556	FLJ42875	NR_024371	NR_024371	ENST00000321336
37325	0.000559407092833504	3.70223367536695e-05	-5.26565461874417	2.27794378047039	-2.47033154722881	monoamine oxidase B	MAOB	NM_000898	NM_000898	ENST00000378069
31473	0.00055956167330103	3.71134104708096e-05	5.26457697346414	2.27554645760911	2.00928987540682	VAMP (vesicle-associated membrane protein)-associated protein A, 33kDa	VAPA	NM_003574	NM_003574	ENST00000400000
44291	0.00055956167330103	3.71156929553458e-05	5.26455000017324	2.27548645168547	1.75713134431808	karyopherin alpha 3 (importin alpha 4)	KPNA3	NM_002267	NM_002267	ENST00000261667
33852	0.000559943192481752	3.71825903646057e-05	5.26376018837431	2.27372937457079	2.16488960422937	zinc finger protein 84	ZNF84	NM_003428	NM_003428	ENST00000543758
5163	0.00056119539975229	3.73074264857981e-05	5.26229019520009	2.27045896667479	1.85808817617067	sarcolemma associated protein	SLMAP	NM_007159	NM_007159	ENST00000295952
60834	0.000561422570907119	3.73642296317892e-05	5.26162297335738	2.26897448379661	1.98165244876247	myeloid/lymphoid or mixed-lineage leukemia 3	MLL3	NM_170606	NM_170606	ENST00000355193
17059	0.000561427001942542	3.74214359261421e-05	5.26095205894918	2.26748174601053	1.63660182002213	PHD finger protein 17	PHF17	NM_199320	NM_199320	ENST00000226319
25221	0.000561427001942542	3.74672692856617e-05	-5.26041527911534	2.26628741984727	-2.28465029277203	5',3'-nucleotidase, mitochondrial	NT5M	NM_020201	NM_020201	ENST00000389022
28113	0.000561427001942542	3.74896289642981e-05	5.26015365511336	2.26570530164837	2.18249949626577	family with sequence similarity 18, member B1	FAM18B1	NM_016078	NM_016078	ENST00000428082
60338	0.000564041251512501	3.77639698842811e-05	5.25695654255152	2.25859118290839	1.86943074631136	heterogeneous nuclear ribonucleoprotein L-like	HNRPLL	NM_138394	NM_138394	ENST00000272249
20431	0.000564041251512501	3.78214752071515e-05	5.25628938545898	2.25710653211957	2.26560247484941	Fanconi anemia, complementation group L	FANCL	NM_001114636	NM_001114636	ENST00000233741
6155	0.000564041251512501	3.7824348176987e-05	5.25625608133544	2.25703241812952	1.90460531050352	SREK1-interacting protein 1	SREK1IP1	NM_173829	NM_173829	ENST00000513458
30435	0.000564041251512501	3.78681054764485e-05	5.25574915477157	2.25590430709815	2.3009844257547	vacuolar protein sorting 54 homolog (S. cerevisiae)	VPS54	NM_016516	NM_016516	ENST00000394400
25799	0.000564041251512501	3.78736753596748e-05	5.25568467068508	2.25576080302633	2.15887138214323	centromere protein Q	CENPQ	NM_018132	NM_018132	ENST00000335783
48649	0.000564311173689675	3.7972614173432e-05	-5.25454083459456	2.2532152287508	-2.91023499397047	chromosome 9 open reading frame 71	C9orf71	NM_153237	NM_153237	ENST00000377311
15599	0.000564311173689675	3.79756312384198e-05	5.25450600185811	2.25313770770523	2.71624633980291	BEN domain containing 4	BEND4	NM_207406	NM_207406	ENST00000504360
17011	0.000567682651227071	3.82446828094001e-05	5.25141101097161	2.2462493124621	2.83753757511149	Ras association (RalGDS/AF-6) domain family member 3	RASSF3	NM_178169	NM_178169	ENST00000283172
37620	0.000567691458696935	3.82874429545285e-05	5.25092116868128	2.24515901384382	1.63355618839332	purine-rich element binding protein A	PURA	NM_005859	NM_005859	ENST00000331327
61956	0.000569711792332213	3.84660194035491e-05	5.24888147326877	2.24061880328801	1.82248173137238	RYK receptor-like tyrosine kinase	RYK	NM_001005861	NM_001005861	ENST00000473208
12224	0.000570413419512636	3.85557611049913e-05	5.24786008221495	2.23834512661635	1.7667334575697	transmembrane and tetratricopeptide repeat containing 4	TMTC4	NM_032813	NM_032813	ENST00000342624
9362	0.000573215786982379	3.87988566088248e-05	5.24510541158166	2.23221261562122	2.19765008803759	chromosome 3 open reading frame 33	C3orf33	NM_173657	NM_173657	ENST00000537385
10617	0.000573215786982379	3.88303348234368e-05	5.24474999718324	2.23142133596356	1.71183230486515	sel-1 suppressor of lin-12-like (C. elegans)	SEL1L	NM_005065	NM_005065	ENST00000336735
8553	0.000575169705912485	3.90304313858868e-05	-5.24249758040165	2.22640639550337	-1.5312002930268	glutathione peroxidase 1	GPX1	NM_201397	NM_201397	ENST00000419349
45533	0.000575169705912485	3.90481401770787e-05	5.24229880520632	2.22596380721308	2.33495065044983	metaxin 3	MTX3	NM_001010891	NM_001010891	ENST00000328496
576	0.000575734053542267	3.91292177814138e-05	-5.24138990670082	2.22394003109184	-2.72554806156168	deleted in lymphocytic leukemia, 7	DLEU7	NM_198989	NM_198989	ENST00000335465
47646	0.000578176269795327	3.93381462625358e-05	5.23905657633282	2.21874425237614	1.58240843529885	synovial sarcoma translocation, chromosome 18	SS18	NM_001007559	NM_001007559	ENST00000269138
18694	0.000579325400792351	3.94708262737762e-05	-5.2375813345763	2.21545899288683	-3.01844706695059	proline-rich coiled-coil 2B	PRRC2B	NM_013318	NM_013318	ENST00000422467
44512	0.000579325400792351	3.95023930719288e-05	5.23723109312793	2.21467900227482	2.40508309176342	family with sequence similarity 161, member A	FAM161A	NM_032180	NM_032180	ENST00000418113
1934	0.000580856184182391	3.9649917051446e-05	-5.23559804552109	2.21104205214463	-2.52727874480086	chromatin assembly factor 1, subunit A (p150)	CHAF1A	NM_005483	NM_005483	ENST00000344143
3202	0.000583160569933054	3.9870163670065e-05	5.23317145185518	2.20563737654909	1.98506924199589	2-aminoethanethiol (cysteamine) dioxygenase	ADO	NM_032804	NM_032804	ENST00000373783
48025	0.000583160569933054	3.98938486896191e-05	5.23291131217415	2.20505794558812	2.02547350414834	zinc finger protein 540	ZNF540	NM_152606	NM_152606	ENST00000316433
29102	0.00058435575986054	4.00190158650686e-05	-5.2315391685542	2.20200155866794	-2.63365798712445	GATA binding protein 1 (globin transcription factor 1)	GATA1	NM_002049	NM_002049	ENST00000376665
7084	0.000584448732447884	4.0068794477412e-05	5.23099468468912	2.20078870106302	1.93888629000789	asparagine-linked glycosylation 2, alpha-1,3-mannosyltransferase homolog (S. cerevisiae)	ALG2	NM_033087	NM_033087	ENST00000238477
12504	0.000584640422001972	4.01253620983304e-05	5.2303767769583	2.19941225831961	1.59713714610664	zinc finger protein 658	ZNF658	NM_033160	NM_033160	ENST00000377626
4524	0.000585489603391367	4.02611266471627e-05	5.22889738361283	2.19611664910205	1.89130597857004	protein kinase N2	PKN2	NM_006256	NM_006256	ENST00000370521
51504	0.000585489603391367	4.02706211647037e-05	5.22879411417916	2.19588659124984	2.16751337423193	zinc finger protein 571	ZNF571	NM_016536	NM_016536	ENST00000358744
54653	0.000590511042871404	4.06598630871122e-05	5.22458162353734	2.18650146323561	2.01142907668347	ATPase family, AAA domain containing 5	ATAD5	NM_024857	NM_024857	ENST00000321990
53819	0.000592355807995105	4.0830883890623e-05	5.2227437468684	2.18240633053535	1.98770522295552	family with sequence similarity 66, member C	FAM66C	NR_026788	NR_026788	ENST00000544214
21967	0.000593366568978963	4.09446291748835e-05	5.22152571477376	2.17969216874116	1.95193049840688	core 1 synthase, glycoprotein-N-acetylgalactosamine 3-beta-galactosyltransferase, 1	C1GALT1	NM_020156	NM_020156	ENST00000436587
30546	0.000596687688271005	4.12300452387525e-05	5.21848445686138	2.17291473038696	1.88940095023185	zinc finger, MYM-type 6	ZMYM6	NM_007167	NM_007167	ENST00000357182
47120	0.000596687688271005	4.12624405987005e-05	5.21814062196324	2.17214844540306	1.85905857160903	RPTOR independent companion of MTOR, complex 2	RICTOR	NM_152756	NM_152756	ENST00000357387
24296	0.000597024306806206	4.13300641716842e-05	5.21742376942417	2.17055080526076	1.85382795418773	BCL2-associated transcription factor 1	BCLAF1	NM_014739	NM_014739	ENST00000527613
34338	0.000598625193438231	4.14895983746456e-05	5.21573732444998	2.16679207483824	2.15381246886899	peptidylprolyl isomerase (cyclophilin)-like 4	PPIL4	NM_139126	NM_139126	ENST00000340881
11482	0.000598625193438231	4.15298173268445e-05	5.21531320909161	2.16584677314292	2.00797679703473	AT hook containing transcription factor 1	AHCTF1	NM_015446	NM_015446	ENST00000435109
38094	0.000598839059847841	4.15891347365172e-05	-5.21468845956104	2.16445425445371	-2.69785979081947	olfactory receptor, family 6, subfamily Y, member 1	OR6Y1	NM_001005189	NM_001005189	ENST00000302617
5687	0.000601612625052466	4.18264441097162e-05	5.2121980801562	2.15890306184221	2.17223176560285	suppressor of G2 allele of SKP1 (S. cerevisiae) pseudogene 3	SUGT1P3	NR_003365	NR_003365	ENST00000304932
60537	0.000603572589762022	4.20075404149903e-05	5.21030726678145	2.15468798476665	2.00505342982546	methionine adenosyltransferase II, beta	MAT2B	NM_182796	NM_182796	ENST00000519719
27500	0.000608938233611312	4.24403898116361e-05	5.20582131349283	2.14468651154145	1.70854059582193	dynein, cytoplasmic 1, light intermediate chain 2	DYNC1LI2	NM_006141	NM_006141	ENST00000258198
48274	0.000608938233611312	4.24714403447242e-05	-5.20550130438281	2.14397298362559	-1.77010261471898	nucleolar complex associated 4 homolog (S. cerevisiae)	NOC4L	NM_024078	NM_024078	ENST00000330579
26662	0.000612103735072361	4.27376892942152e-05	5.20276705447013	2.13787604506914	2.40711713204912	zinc finger protein 880	ZNF880	NM_001145434	NM_001145434	ENST00000422689
14531	0.000612105035890113	4.278324584213e-05	5.20230094734748	2.13683663838887	2.37152889914448	ubiquitin specific peptidase 46	USP46	NM_022832	NM_022832	ENST00000441222
50420	0.000612622708275544	4.28649328675304e-05	5.20146643806863	2.13497565905472	1.92228926488164	ribosomal protein S18	RPS18	NM_022551	NM_022551	ENST00000473705
7533	0.000613776634019629	4.30072620976364e-05	5.20001627018023	2.13174160482115	1.84089024406559	KIAA1468	KIAA1468	NM_020854	NM_020854	ENST00000256858
58690	0.000613776634019629	4.30368522999725e-05	5.19971539385701	2.13107059125808	2.31014323773928	olfactory receptor, family 4, subfamily K, member 14	OR4K14	NM_001004712	NM_001004712	ENST00000305045
26014	0.000614140656637245	4.31079937994649e-05	5.19899287994796	2.12945921176615	2.08983728823581	chromosome 9 open reading frame 85	C9orf85	NM_182505	NM_182505	ENST00000356065
7454	0.000615144147470467	4.32241226700633e-05	5.19781607607289	2.12683456315341	2.49402596394446	heterogeneous nuclear ribonucleoprotein A1	HNRNPA1	NM_002136	NM_002136	ENST00000547870
57863	0.000615883145203356	4.33217959227199e-05	5.19682878184235	2.12463249236038	2.19042191877863	protease, serine, 16 (thymus)	PRSS16	NM_005865	NM_005865	ENST00000343467
15105	0.000616301654845258	4.33970117205158e-05	5.19607003274162	2.12294011559515	1.62434547705266	cell growth regulator with ring finger domain 1	CGRRF1	NM_006568	NM_006568	ENST00000557184
47589	0.000619499507936461	4.36682041916142e-05	5.19334540811235	2.11686249184709	1.82906575319069	zinc finger CCCH-type containing 11A	ZC3H11A	NM_014827	NM_014827	ENST00000453771
14658	0.000624304798777647	4.40532985841763e-05	5.18950586251649	2.10829684595808	2.35837531901134	5'-nucleotidase, cytosolic II	NT5C2	NM_012229	NM_012229	ENST00000369853
45776	0.000625366760193143	4.41746853556918e-05	-5.18830266226025	2.10561237354886	-1.60618828003001	chondroadherin-like	CHADL	NM_138481	NM_138481	ENST00000216241
19489	0.000625593209266107	4.42478010266258e-05	5.18757955291785	2.10399897917309	2.0191247872875	inhibitor of Bruton agammaglobulinemia tyrosine kinase	IBTK	NM_015525	NM_015525	ENST00000445419
24353	0.000625593209266107	4.42998181065006e-05	5.18706584689	2.10285277708136	3.02918544862696	Abelson helper integration site 1	AHI1	NM_017651	NM_017651	ENST00000457866
16894	0.000625593209266107	4.43300840555497e-05	5.18676723120241	2.10218648339401	3.57504137632198	Fc receptor-like 5	FCRL5	NM_001195388	NM_001195388	ENST00000368188
14280	0.000625713884266047	4.43851117487986e-05	-5.18622483739334	2.10097623483029	-1.78848577593033	chromosome 18 open reading frame 10	C18orf10	NM_015476	NM_015476	ENST00000334295
3380	0.000630791097692821	4.47921183535867e-05	5.18223419233945	2.09207112238759	1.90220317314093	Shwachman-Bodian-Diamond syndrome pseudogene 1	SBDSP1	NR_001588	NR_001588	ENST00000490953
4598	0.000633173521022468	4.5008323525106e-05	5.18012930433087	2.087373541975	2.77485811273329	zinc finger protein 732	ZNF732	NM_001137608	NM_001137608	ENST00000419098
38017	0.000633783021832865	4.50987250178924e-05	5.17925223867579	2.08541604446674	1.71502497176678	ring finger protein 19A	RNF19A	NM_183419	NM_183419	ENST00000341084
19543	0.000634634689450732	4.52064671457515e-05	-5.17820926872568	2.08308818762228	-1.64960780638306	MLX interacting protein	MLXIP	NM_014938	NM_014938	ENST00000377037
25243	0.000634956732826846	4.52765701191244e-05	5.17753201177799	2.08157653607307	1.99231450112504	centromere protein C 1	CENPC1	NM_001812	NM_001812	ENST00000506882
20616	0.00063589445790377	4.53906687993406e-05	5.17643199464888	2.07912119477978	2.22784401546833	centrosomal protein 350kDa	CEP350	NM_014810	NM_014810	ENST00000367607
39830	0.000643101264118736	4.59528645979517e-05	5.17105265208761	2.0671125703339	2.15102094279529	glycerol-3-phosphate acyltransferase, mitochondrial	GPAM	NM_020918	NM_020918	ENST00000423155
21150	0.000646524656099063	4.62899658321014e-05	-5.16785912291448	2.05998234790524	-3.19550967082677	G protein-coupled receptor 37 like 1	GPR37L1	NM_004767	NM_004767	ENST00000367282
35478	0.000646524656099063	4.62935280754287e-05	5.16782550243263	2.05990727871984	2.0943816515759	centrosomal protein 70kDa	CEP70	NM_024491	NM_024491	ENST00000484888
47628	0.000646798231146521	4.63611597011359e-05	5.16718769328102	2.05848313495689	1.70752269083708	proteasome (prosome, macropain) assembly chaperone 1	PSMG1	NM_003720	NM_003720	ENST00000481921
10923	0.000648516029564702	4.65619491890876e-05	5.16529968103657	2.05426725851183	1.75515995559681	THAP domain containing, apoptosis associated protein 1	THAP1	NM_018105	NM_018105	ENST00000345117
39472	0.000648516029564702	4.65806284326723e-05	5.16512446231809	2.05387598551499	2.25431452910624	sorting nexin 16	SNX16	NM_022133	NM_022133	ENST00000396330
62446	0.000649407690315489	4.66929097693971e-05	5.16407272221101	2.05152733984148	1.84840691607095	zinc finger protein 720	ZNF720	NM_001130913	NM_001130913	ENST00000316491
48713	0.000650157835465566	4.67951379756468e-05	5.16311738434816	2.04939389265247	2.36419917538891	furry homolog (Drosophila)	FRY	NM_023037	NM_023037	ENST00000436046
52412	0.000651801396879398	4.70756510488661e-05	5.16050681015908	2.04356361753037	2.14461278757212	stromal interaction molecule 2	STIM2	NM_020860	NM_020860	ENST00000382009
24517	0.000651801396879398	4.70943856298139e-05	5.16033302211014	2.04317547178069	2.15235256895745	FCH domain only 2	FCHO2	NM_138782	NM_138782	ENST00000341845
23194	0.000651801396879398	4.71002036910671e-05	5.16027906619363	2.04305496380465	1.72056482040093	pleckstrin homology domain containing, family A (phosphoinositide binding specific) member 3	PLEKHA3	NM_019091	NM_019091	ENST00000234453
36652	0.000651801396879398	4.71070904823334e-05	5.16021520777786	2.04291233876268	1.84087374721808	zinc finger, ZZ-type containing 3	ZZZ3	NM_015534	NM_015534	ENST00000476275
14025	0.000652357222449227	4.72418525159288e-05	-5.1589675211341	2.04012561782018	-3.51159532269914	alpha-2-HS-glycoprotein	AHSG	NM_001622	NM_001622	ENST00000541510
46485	0.000652357222449227	4.72441723158283e-05	5.15894607510032	2.04007771678338	1.66970421730778	poly(A) binding protein interacting protein 1	PAIP1	NM_006451	NM_006451	ENST00000306846
21022	0.000652744088777306	4.73206737463159e-05	-5.15823943570272	2.03849937340362	-2.23251316427389	triggering receptor expressed on myeloid cells-like 1	TREML1	NM_178174	NM_178174	ENST00000426005
53206	0.000653799687480771	4.74511435417592e-05	5.1570369693899	2.03581346283621	2.31387794741972	zinc finger protein 583	ZNF583	NM_152478	NM_152478	ENST00000291598
57363	0.000653799687480771	4.74943247683425e-05	5.15663973284433	2.03492614262809	1.75741668751479	urocortin 2	UCN2	NM_033199	NM_033199	ENST00000273610
58375	0.000657754669353753	4.78712138568346e-05	5.15318813255977	2.02721565558474	1.97508574113881	protein phosphatase, Mg2+/Mn2+ dependent, 1B	PPM1B	NM_002706	NM_002706	ENST00000378540
19417	0.000657754669353753	4.78942169542908e-05	5.15297836274103	2.02674702249134	2.18622958308048	zinc finger protein 283	ZNF283	NM_181845	NM_181845	ENST00000324461
44819	0.000657754669353753	4.79281980714574e-05	-5.15266866955541	2.02605515064591	-1.82037901586971	asparaginase homolog (S. cerevisiae)	ASPG	NM_001080464	NM_001080464	ENST00000455920
983	0.000658192210377948	4.80089690701289e-05	-5.15193344330343	2.02441258334328	-2.50144361486367	WNK lysine deficient protein kinase 2	WNK2	NM_006648	NM_006648	ENST00000467401
1855	0.00065838168388825	4.80716924357238e-05	-5.15136336456381	2.02313894184815	-3.4241629056934	late cornified envelope 1B	LCE1B	NM_178349	NM_178349	ENST00000360090
42559	0.000659948110616536	4.82350843680214e-05	-5.14988187557339	2.01982895109026	-2.10342066435847	uncharacterized LOC100133985	LOC100133985	NR_024444	NR_024444	ENST00000414141
36718	0.000660689270155871	4.83383295776226e-05	5.14894837077973	2.01774319404475	1.63697204168682	reticulocalbin 2, EF-hand calcium binding domain	RCN2	NM_002902	NM_002902	ENST00000394885
59949	0.000665600308220376	4.87470774645541e-05	-5.14527241983465	2.0095292315321	-2.15246350172637	tetraspanin 9	TSPAN9	NM_006675	NM_006675	ENST00000011898
54518	0.000665830198177762	4.88133703930366e-05	5.14467918934989	2.00820354876207	1.84092262929783	chromosome 16 open reading frame 87	C16orf87	NM_001001436	NM_001001436	ENST00000394806
37595	0.000671045847365944	4.92745102526226e-05	5.14057515122592	1.99903155166587	1.71353654966443	regulatory factor X-associated protein	RFXAP	NM_000538	NM_000538	ENST00000255476
43878	0.000671045847365944	4.93436090591942e-05	5.1399635539094	1.9976645956375	2.49122627920551	uncharacterized LOC100132111	LOC100132111	NR_024237	NR_024237	ENST00000434182
687	0.000671045847365944	4.94060721447333e-05	5.13941143859291	1.9964305598653	1.61922306036887	nuclear transport factor 2-like export factor 2	NXT2	NM_018698	NM_018698	ENST00000218004
47800	0.000671045847365944	4.94406207806301e-05	5.13910636566618	1.99574867942268	1.70529004795683	transducin (beta)-like 1 X-linked receptor 1	TBL1XR1	NM_024665	NM_024665	ENST00000474363
40206	0.000671045847365944	4.94449588195065e-05	5.13906807503574	1.99566309401365	2.47817454530988	fidgetin-like 1	FIGNL1	NM_001042762	NM_001042762	ENST00000419119
12681	0.000671326639350598	4.95155131007311e-05	-5.13844579159178	1.99427217913536	-2.09515805517466	four and a half LIM domains 5	FHL5	NM_020482	NM_020482	ENST00000326771
41081	0.00067139222239365	4.95890519649459e-05	-5.13779814309481	1.99282453620439	-3.42897421935274	adenylate cyclase 2 (brain)	ADCY2	NM_020546	NM_020546	ENST00000382532
51842	0.00067139222239365	4.96200892283801e-05	5.13752509438076	1.99221419973825	1.96498681510857	cyclin N-terminal domain containing 1	CNTD1	NM_173478	NM_173478	ENST00000315066
33169	0.000674396001203148	4.98921798409222e-05	5.13513879810229	1.98687994184688	1.65108449989595	mediator complex subunit 23	MED23	NM_004830	NM_004830	ENST00000545957
26586	0.000680175615911703	5.03702806999902e-05	-5.13097761680888	1.97757708047158	-2.24125110901183	SRSF protein kinase 3	SRPK3	NM_014370	NM_014370	ENST00000370101
3131	0.000693871458787519	5.14933644706299e-05	5.12135863466548	1.95606738400433	2.59111552664416	uncharacterized LOC440944	LOC440944	NR_027007	NR_027007	ENST00000522221
53414	0.000693871458787519	5.15124795334481e-05	5.12119676998951	1.95570536479744	2.2313987950789	tyrosine 3-monooxygenase/tryptophan 5-monooxygenase activation protein, epsilon polypeptide	YWHAE	NM_006761	NM_006761	ENST00000429889
44914	0.000693871458787519	5.15391412603075e-05	5.12097110276202	1.9552006442787	1.84994188372054	leucyl/cystinyl aminopeptidase	LNPEP	NM_005575	NM_005575	ENST00000395770
7643	0.000696116396287579	5.17575958318255e-05	-5.11912654078103	1.9510750036125	-2.50825660797777	uncharacterized LOC100505495	LOC100505495	NR_040109	NR_040109	ENST00000507129
45412	0.00069666998437938	5.18505031826591e-05	5.11834445741319	1.94932567632591	1.79440396167255	neuropilin (NRP) and tolloid (TLL)-like 2	NETO2	NM_018092	NM_018092	ENST00000303155
34183	0.000698199609688909	5.20162080158936e-05	5.11695310243958	1.94621344128089	1.71922538783372	DnaJ (Hsp40) homolog, subfamily C, member 3	DNAJC3	NM_006260	NM_006260	ENST00000376795
17130	0.000698794301356552	5.21124176306899e-05	5.11614733580299	1.94441100337859	1.70758557696148	adaptor-related protein complex 1, sigma 2 subunit	AP1S2	NM_003916	NM_003916	ENST00000340245
53789	0.000699262118398749	5.21992445213357e-05	-5.11542144751759	1.94278720400539	-2.42571557699086	solute carrier family 6 (neurotransmitter transporter, glycine), member 9	SLC6A9	NM_201649	NM_201649	ENST00000372310
18500	0.000702167439478372	5.25027466449071e-05	5.11289372290949	1.93713240928318	2.32310405230258	zinc finger protein 217	ZNF217	NM_006526	NM_006526	ENST00000395971
10955	0.000702167439478372	5.25204346397326e-05	5.11274686634293	1.93680385995782	2.41851880245536	zinc finger protein 519	ZNF519	NM_145287	NM_145287	ENST00000309305
18002	0.000703756779210012	5.26915868263903e-05	5.11132844698638	1.93363046871415	3.02422509345638	pleckstrin homology domain containing, family G (with RhoGef domain) member 1	PLEKHG1	NM_001029884	NM_001029884	ENST00000367326
7070	0.000704057908445178	5.27664287024574e-05	5.11070966775078	1.93224604191881	1.6039445758147	calcyclin binding protein	CACYBP	NM_014412	NM_014412	ENST00000367679
37543	0.00070901800562735	5.31908330746211e-05	-5.10721755227081	1.92443239703384	-3.38851890163416	zonadhesin	ZAN	NM_173059	NM_173059	ENST00000546213
35712	0.000711406423330052	5.34228547862054e-05	5.10532036708588	1.92018703135312	2.1221856525174	membrane-associated ring finger (C3HC4) 1	MARCH1	NM_017923	NM_017923	ENST00000339875
3553	0.00071224479783659	5.35387161413228e-05	5.10437612938693	1.91807399035874	2.02728635735936	C-type lectin domain family 7, member A	CLEC7A	NM_197954	NM_197954	ENST00000310002
38474	0.000715902559062178	5.3866841887394e-05	-5.1017132222485	1.91211449506305	-1.58524986268377	chromosome 22 open reading frame 25	C22orf25	NM_152906	NM_152906	ENST00000456048
27736	0.000716932998737723	5.40398040589052e-05	5.10031617343507	1.90898773011259	1.63445755830494	CDKN2A interacting protein	CDKN2AIP	NM_017632	NM_017632	ENST00000504169
11535	0.000716932998737723	5.40935947289991e-05	5.09988262201197	1.90801735898853	1.83464035821341	DCP2 decapping enzyme homolog (S. cerevisiae)	DCP2	NM_152624	NM_152624	ENST00000389063
20590	0.000716932998737723	5.4104131821847e-05	5.09979774463212	1.9078273854727	2.32758006557421	coiled-coil domain containing 112	CCDC112	NM_152549	NM_152549	ENST00000395557
8258	0.000719262261994717	5.4333337328131e-05	5.09795561556713	1.90370417560861	2.52830235417353	outer dense fiber of sperm tails 2-like	ODF2L	NM_001184765	NM_001184765	ENST00000317336
1386	0.000719740235214847	5.44406396401002e-05	5.09709593690089	1.90177988105458	1.77653320871694	MKL/myocardin-like 2	MKL2	NM_014048	NM_014048	ENST00000318282
40322	0.000719740235214847	5.44763648283391e-05	5.09681009785474	1.90114004982594	1.46856699639106	Alport syndrome, mental retardation, midface hypoplasia and elliptocytosis chromosomal region gene 1	AMMECR1	NM_015365	NM_015365	ENST00000262844
36313	0.000722481065119593	5.47660658033043e-05	5.09449919652261	1.89596702600763	1.8723340717498	host cell factor C2	HCFC2	NM_013320	NM_013320	ENST00000552343
19219	0.000722481065119593	5.47911436891558e-05	5.09429973848552	1.89552051398667	1.8832548721897	zinc finger protein 10	ZNF10	NM_015394	NM_015394	ENST00000248211
14965	0.000723335701434224	5.49096848299619e-05	-5.09335817033486	1.89341265384684	-1.86738571246868	phospholipid scramblase family, member 5	PLSCR5	NM_001085420	NM_001085420	ENST00000443512
5683	0.000723497662642995	5.49757192961289e-05	5.09283455623942	1.89224042565307	2.51841606160478	limb region 1 homolog (mouse)	LMBR1	NM_022458	NM_022458	ENST00000316198
39126	0.000732037180756271	5.56789774266079e-05	5.08729745170777	1.8798430964942	1.69148186227292	zinc finger protein 654	ZNF654	NM_018293	NM_018293	ENST00000309495
4341	0.000733252374627728	5.58258697165135e-05	5.0861498692339	1.8772734205442	1.88886070903949	chromosome 6 open reading frame 162	C6orf162	NM_001042493	NM_001042493	ENST00000229570
26427	0.000734172948034604	5.59504898375922e-05	-5.0851786889823	1.87509866824065	-2.53979944568139	guanosine monophosphate reductase	GMPR	NM_006877	NM_006877	ENST00000540478
18221	0.000734755409040469	5.60494544369428e-05	-5.08440900983966	1.87337508445184	-2.35349444147706	ubiquitin-like with PHD and ring finger domains 1	UHRF1	NM_013282	NM_013282	ENST00000543616
53960	0.000737965538925096	5.63491475908043e-05	-5.08208659503042	1.86817410608848	-1.76150052001946	FERM domain containing 3	FRMD3	NM_001244959	NM_001244959	ENST00000465485
55189	0.000738273982325612	5.64275367906897e-05	5.08148120331597	1.86681828285122	1.70551316975904	oligonucleotide/oligosaccharide-binding fold containing 2A	OBFC2A	NM_001031716	NM_001031716	ENST00000307834
61542	0.000740472804467075	5.66776677644968e-05	5.07955516503591	1.86250458284341	2.52311951032586	heterogeneous nuclear ribonucleoprotein A3	HNRNPA3	NM_194247	NM_194247	ENST00000420139
53730	0.000740472804467075	5.67055976680944e-05	5.07934063763958	1.86202409395223	1.98916157256104	activating transcription factor 7 interacting protein	ATF7IP	NM_018179	NM_018179	ENST00000396279
4316	0.000740619962621874	5.68187957892473e-05	5.07847226959694	1.8600791267258	2.04667898932138	cyclin-dependent kinase 13	CDK13	NM_031267	NM_031267	ENST00000484589
34410	0.000740619962621874	5.68268900979274e-05	5.0784102436979	1.85994019920725	1.65862994843121	F-box and WD repeat domain containing 7	FBXW7	NM_033632	NM_033632	ENST00000263981
22573	0.000742263536918601	5.70081331927381e-05	5.07702374113109	1.85683459291664	1.70223680619407	epidermal growth factor receptor pathway substrate 15	EPS15	NM_001981	NM_001981	ENST00000371733
33553	0.000742332765212741	5.70685888728506e-05	5.07656225338326	1.85580088154653	1.91464722451581	calcium/calmodulin-dependent protein kinase II inhibitor 1	CAMK2N1	NM_018584	NM_018584	ENST00000375078
32925	0.000744437584136526	5.72856968851995e-05	5.07490904654239	1.85209764354239	1.98856532586303	AHNAK nucleoprotein	AHNAK	NM_001620	NM_001620	ENST00000378024
41854	0.000744630791746878	5.73558739539117e-05	-5.07437603198679	1.85090362982511	-2.18391949400285	leucine-rich repeat LGI family, member 3	LGI3	NM_139278	NM_139278	ENST00000520124
6523	0.000745197077589615	5.74707831738285e-05	5.07350469312548	1.84895168525845	1.69349977795006	nephronophthisis 3 (adolescent)	NPHP3	NM_153240	NM_153240	ENST00000326682
35383	0.000745197077589615	5.75101956187781e-05	5.07320624221662	1.84828309237341	1.79864123915079	HEAT repeat containing 5A	HEATR5A	NM_015473	NM_015473	ENST00000389961
2192	0.000749326089161602	5.79133920432665e-05	5.07016491645923	1.84146950435297	1.64346708473595	5'-nucleotidase domain containing 1	NT5DC1	NM_152729	NM_152729	ENST00000319550
30335	0.000749326089161602	5.79401662940821e-05	5.06996371951568	1.84101873159258	1.97107026313535	protein geranylgeranyltransferase type I, beta subunit	PGGT1B	NM_005023	NM_005023	ENST00000419445
51568	0.000752243357186887	5.82502514805729e-05	5.06764041992617	1.83581326517966	1.75474645038088	mediator of DNA-damage checkpoint 1	MDC1	NM_014641	NM_014641	ENST00000376405
29938	0.000752243357186887	5.82774880447095e-05	5.06743695172826	1.83535736567782	2.27479288436419	KIAA1715	KIAA1715	NM_030650	NM_030650	ENST00000409660
1612	0.000753835171906233	5.8456801565038e-05	-5.06609981347033	1.83236124057847	-2.11276873931252	cell growth regulator with EF-hand domain 1	CGREF1	NM_001166241	NM_001166241	ENST00000452318
14310	0.000754523989574718	5.85662607966709e-05	5.06528562398912	1.83053682181164	2.06013879019901	integrator complex subunit 6	INTS6	NM_001039938	NM_001039938	ENST00000442263
62222	0.000756560951411751	5.87805656374278e-05	5.0636960285427	1.82697474848285	1.63721366203804	choroideremia (Rab escort protein 1)	CHM	NM_001145414	NM_001145414	ENST00000358786
51822	0.000757168410760309	5.88840025303456e-05	5.06293089570748	1.82526012046063	1.69135486190863	ERO1-like beta (S. cerevisiae)	ERO1LB	NM_019891	NM_019891	ENST00000354619
32406	0.000767873863081733	5.97735874997888e-05	-5.056406357432	1.81063717693936	-2.39811473517971	RNA binding motif protein 38	RBM38	NM_017495	NM_017495	ENST00000356208
7209	0.000769433677867472	5.99521598516659e-05	5.05510853452401	1.80772809456598	1.77623290897443	transmembrane protein 168	TMEM168	NM_022484	NM_022484	ENST00000312814
20135	0.000770434377178369	6.00873576496537e-05	-5.05412855679278	1.80553138359703	-2.55569598046539	BCL2-like 1	BCL2L1	NM_138578	NM_138578	ENST00000420653
35034	0.000771095068027789	6.01961610708762e-05	5.05334152298174	1.8037671235495	1.64100953350835	serine palmitoyltransferase, small subunit A	SPTSSA	NM_138288	NM_138288	ENST00000298130
5078	0.000774315132324454	6.05535653812542e-05	5.05076635532139	1.79799416469971	3.04797322192586	endothelin converting enzyme-like 1	ECEL1	NM_004826	NM_004826	ENST00000409941
25090	0.000774315132324454	6.05648358812512e-05	-5.05068540045502	1.79781267388709	-1.80394237015649	gap junction protein, gamma 2, 47kDa	GJC2	NM_020435	NM_020435	ENST00000366714
38763	0.000774315132324454	6.06200809232693e-05	5.05028880205784	1.79692354237205	2.45236735072394	phosphoribosyl pyrophosphate synthetase 2	PRPS2	NM_001039091	NM_001039091	ENST00000460102
18628	0.00077472838709459	6.07099790822842e-05	5.04964421654182	1.79547842565858	1.74746608868193	taste receptor, type 2, member 30	TAS2R30	NM_001097643	NM_001097643	ENST00000539585
4288	0.000777254980833657	6.09894967416301e-05	5.04764620118737	1.79099881993161	2.78677167676034	KDEL (Lys-Asp-Glu-Leu) containing 2	KDELC2	NM_153705	NM_153705	ENST00000375648
36274	0.000777254980833657	6.10234356934692e-05	5.04740423612111	1.79045630789456	2.26084900813823	zinc finger and BTB domain containing 20	ZBTB20	NM_001164343	NM_001164343	ENST00000462705
371	0.000777818600626313	6.11254608529034e-05	5.04667767792328	1.78882725976768	2.16980269682513	BCL2-associated athanogene 4	BAG4	NM_004874	NM_004874	ENST00000287322
13812	0.000782409600113509	6.15443635534581e-05	-5.04370737336234	1.78216701177191	-1.99128793213894	stereocilin	STRC	NM_153700	NM_153700	ENST00000440125
47058	0.000785827687527462	6.19147632526848e-05	5.04109804120779	1.77631563854589	1.88826690939216	solute carrier family 33 (acetyl-CoA transporter), member 1	SLC33A1	NM_001190992	NM_001190992	ENST00000359479
5344	0.000785827687527462	6.19299692837137e-05	5.04099125923104	1.77607617172827	1.87449187000804	CD200 receptor 1	CD200R1	NM_138806	NM_138806	ENST00000308611
11970	0.000787258679246334	6.21545151793903e-05	5.03941751284365	1.77254682894854	2.04300793352986	Fanconi anemia, complementation group M	FANCM	NM_020937	NM_020937	ENST00000267430
2149	0.000787258679246334	6.21814913015266e-05	-5.03922883729257	1.7721236861141	-2.75661217950492	complement component 9	C9	NM_001737	NM_001737	ENST00000263408
59168	0.000787258679246334	6.22181708919334e-05	-5.03897242734647	1.77154863118899	-1.51011659352251	nuclear factor (erythroid-derived 2), 45kDa	NFE2	NM_006163	NM_006163	ENST00000540264
4785	0.000789722370006893	6.25207502076296e-05	-5.03686307355862	1.76681776865204	-1.62616598311991	peroxiredoxin 6	PRDX6	NM_004905	NM_004905	ENST00000470017
1719	0.000789722370006893	6.25301973131804e-05	5.03679738248942	1.76667043147824	1.83745231821276	B-cell receptor-associated protein 29	BCAP29	NM_018844	NM_018844	ENST00000005259
50221	0.000790404503683028	6.26464308293408e-05	-5.03598996886697	1.76485947450238	-1.68891259114684	golgin A3	GOLGA3	NM_001172557	NM_001172557	ENST00000545875
43778	0.000790404503683028	6.2701627418367e-05	5.03560707949714	1.76400067136725	1.98943978360024	zinc finger protein 449	ZNF449	NM_152695	NM_152695	ENST00000339249
25916	0.000790924927019731	6.28016598814597e-05	-5.03491404265882	1.76244619513619	-2.05205580508138	uncharacterized LOC100128505	LOC100128505	NR_033973	NR_033973	ENST00000418250
35059	0.00079363673128656	6.30759342254044e-05	5.03301957193684	1.7581967368647	2.26678061307115	acid phosphatase 1, soluble	ACP1	NM_001040649	NM_001040649	ENST00000407983
37569	0.000794221427418829	6.31813970709029e-05	5.03229334342683	1.75656767687389	1.86090468999823	solute carrier family 39 (zinc transporter), member 8	SLC39A8	NM_022154	NM_022154	ENST00000394833
8257	0.000794304165760902	6.32469780654896e-05	5.0318423660532	1.75555603531295	2.9300561268983	interferon, gamma	IFNG	NM_000619	NM_000619	ENST00000229135
61084	0.00079502207231721	6.34009018275322e-05	5.03078574889739	1.75318575359746	1.95129982952101	listerin E3 ubiquitin protein ligase 1	LTN1	NM_015565	NM_015565	ENST00000446611
22967	0.00079502207231721	6.34222465771881e-05	5.03063943249725	1.7528575195652	1.96563072867388	membrane-spanning 4-domains, subfamily A, member 1	MS4A1	NM_152866	NM_152866	ENST00000389939
9031	0.000795817607813063	6.35448212433367e-05	-5.02980016061456	1.75097473745717	-1.90676393800155	RAD51 homolog B (S. cerevisiae)	RAD51B	NM_133510	NM_133510	ENST00000468382
56390	0.000796346660139674	6.36462160224533e-05	5.02910714927639	1.7494200314511	2.1713424132019	acidic (leucine-rich) nuclear phosphoprotein 32 family, member E	ANP32E	NM_030920	NM_030920	ENST00000369119
19966	0.000796938621386919	6.37844924694237e-05	5.02816386431012	1.74730380517828	2.17589518971537	phospholipase A2-activating protein	PLAA	NM_001031689	NM_001031689	ENST00000397292
47159	0.000796938621386919	6.38562960701087e-05	-5.0276748580123	1.74620671207965	-1.53968321108092	proline-rich acidic protein 1	PRAP1	NM_145202	NM_145202	ENST00000463201
41243	0.000796938621386919	6.38711113775893e-05	-5.02757403034448	1.74598050155696	-2.61445393123648	keratin associated protein 6-3	KRTAP6-3	NM_181605	NM_181605	ENST00000391624
51790	0.000796959398950951	6.39319728787809e-05	5.02716007778957	1.7450517764581	2.20738849514034	WEE1 homolog (S. pombe)	WEE1	NM_003390	NM_003390	ENST00000299613
47864	0.000797613568982052	6.41563620446571e-05	-5.02563733291395	1.74163531090378	-2.39498391285444	Duffy blood group, chemokine receptor	DARC	NM_002036	NM_002036	ENST00000435307
25146	0.000797613568982052	6.41834208676084e-05	5.02545407237207	1.74122413225147	2.37836131323191	ADP-ribosylation factor-like 17B	ARL17B	NM_001039083	NM_001039083	ENST00000329240
58240	0.000797613568982052	6.42531628932599e-05	5.02498209387973	1.74016515095883	1.76561659766655	phosphoinositide kinase, FYVE finger containing	PIKFYVE	NM_015040	NM_015040	ENST00000264380
21570	0.000797613568982052	6.42668003518341e-05	5.0248898633085	1.73995821077019	2.25823356559615	STEAP family member 4	STEAP4	NM_001205315	NM_001205315	ENST00000301959
23270	0.000797613568982052	6.42806746152808e-05	5.02479605160709	1.7397477223405	2.1693367721358	tigger transposable element derived 7	TIGD7	NM_033208	NM_033208	ENST00000426381
42228	0.000798878400318329	6.44419477639238e-05	5.0237070989232	1.73730435752023	1.72322848663063	Ewing sarcoma breakpoint region 1	EWSR1	NM_001163287	NM_001163287	ENST00000483415
8510	0.000812116880738106	6.55701589068054e-05	5.01616567491752	1.72038080589963	1.87030812037641	tubulin, epsilon 1	TUBE1	NM_016262	NM_016262	ENST00000368662
15523	0.000819273582635123	6.62088433415297e-05	-5.01195462695779	1.71092914631455	-2.49513395691716	tight junction protein 3 (zona occludens 3)	TJP3	NM_014428	NM_014428	ENST00000262968
59044	0.00082286609265069	6.66012557977939e-05	5.00938773038102	1.7051671631835	1.91998718526502	centrosomal protein 44kDa	CEP44	NM_001145314	NM_001145314	ENST00000396791
61883	0.00082286609265069	6.66680470521015e-05	5.00895235659403	1.7041898222537	1.94173429368391	ATG4 autophagy related 4 homolog C (S. cerevisiae)	ATG4C	NM_032852	NM_032852	ENST00000317868
31424	0.00082286609265069	6.66825304227812e-05	-5.00885800624298	1.70397801984772	-1.9641868210801	neurogranin (protein kinase C substrate, RC3)	NRGN	NM_006176	NM_006176	ENST00000284292
39262	0.000824854403234663	6.69049252270855e-05	5.00741184564645	1.70073152860235	2.47157339070034	zinc finger protein 638	ZNF638	NM_014497	NM_014497	ENST00000377802
36436	0.0008265593107128	6.72182586395555e-05	5.00538259990378	1.69617582294497	1.55726122366134	transmembrane protein 55A	TMEM55A	NM_018710	NM_018710	ENST00000285419
42554	0.0008265593107128	6.72330054829647e-05	5.00528733143159	1.69596193592107	2.64874935617386	histone cluster 1, H2bf	HIST1H2BF	NM_003522	NM_003522	ENST00000359985
21565	0.0008265593107128	6.72382550248834e-05	5.00525342313437	1.69588580833089	1.83250242487106	zinc finger protein 33A	ZNF33A	NM_006954	NM_006954	ENST00000307441
45597	0.0008265593107128	6.72887918399487e-05	5.00492712873331	1.69515324001364	1.61635169096717	heat shock transcription factor 2	HSF2	NM_004506	NM_004506	ENST00000368455
18242	0.00082916736519478	6.75644144813405e-05	5.00315191857664	1.69116756092876	2.48540756337586	phosphotriesterase related	PTER	NM_001001484	NM_001001484	ENST00000378000
23608	0.00082916736519478	6.7624286339142e-05	5.00276727214236	1.69030392901296	1.82626220404051	von Hippel-Lindau binding protein 1	VBP1	NM_003372	NM_003372	ENST00000460509
48789	0.000829382560469125	6.77496607372204e-05	5.00196292352846	1.6884979228889	2.35425139802976	asp (abnormal spindle) homolog, microcephaly associated (Drosophila)	ASPM	NM_018136	NM_018136	ENST00000294732
58456	0.000829382560469125	6.7787804122794e-05	5.00171851156922	1.68794913522238	1.69689458343094	FGFR1OP N-terminal like	FOPNL	NM_144600	NM_144600	ENST00000255759
19490	0.000829382560469125	6.78798775601525e-05	5.00112910586852	1.68662570278451	1.86001828681048	flavin containing monooxygenase 5	FMO5	NM_001144829	NM_001144829	ENST00000441068
21154	0.000829382560469125	6.78882553395956e-05	-5.00107551601471	1.68650537267937	-2.38921706960942	chromosome 19 open reading frame 45	C19orf45	NM_198534	NM_198534	ENST00000497131
8224	0.000829882324309268	6.79908047027499e-05	5.00042008543443	1.68503365962538	1.84985684974794	selenoprotein T	SELT	NM_016275	NM_016275	ENST00000471696
52996	0.000830044102377117	6.80657126215805e-05	4.99994195529394	1.68396004083804	1.5583912100401	signal sequence receptor, gamma (translocon-associated protein gamma)	SSR3	NM_007107	NM_007107	ENST00000265044
2675	0.000831852476917937	6.82757919478809e-05	4.9986038826727	1.68095537808828	2.43277631604698	ribonuclease P RNA component H1	RPPH1	NR_002312	NR_002312	ENST00000554988
40798	0.000833998916520523	6.85567598934102e-05	-4.9968208112634	1.67695127276536	-3.20504780925203	chymase 1, mast cell	CMA1	NM_001836	NM_001836	ENST00000250378
59577	0.000833998916520523	6.85758598074886e-05	4.9966998692483	1.67667967476221	2.05091719678772	polymerase (DNA directed) iota	POLI	NM_007195	NM_007195	ENST00000217800
6873	0.000834805049159068	6.87208403757795e-05	4.99578295510601	1.67462053932623	1.69454135918494	mitogen-activated protein kinase kinase kinase kinase 3	MAP4K3	NM_003618	NM_003618	ENST00000536018
1181	0.000834805049159068	6.87661590668801e-05	-4.99549674459688	1.67397777794387	-2.69529380077952	contactin associated protein 1	CNTNAP1	NM_003632	NM_003632	ENST00000264638
51752	0.000835539793578504	6.88924386608922e-05	4.99470023370059	1.67218897262477	1.94356898395806	activating signal cointegrator 1 complex subunit 3	ASCC3	NM_022091	NM_022091	ENST00000324723
2644	0.000835539793578504	6.89998323985809e-05	4.99402401074467	1.67067027612029	2.95857905647133	coiled-coil domain containing 91	CCDC91	NM_018318	NM_018318	ENST00000381259
36267	0.000835539793578504	6.90128686369529e-05	-4.99394199856027	1.67048608679034	-2.51230531995687	V-set and immunoglobulin domain containing 10	VSIG10	NM_019086	NM_019086	ENST00000359236
5219	0.000838836697044692	6.93511560369202e-05	4.9918192809056	1.66571856313679	1.59962151674484	synaptophysin-like 1	SYPL1	NM_182715	NM_182715	ENST00000011473
29588	0.000838836697044692	6.94097957741801e-05	4.9914523916573	1.66489451609189	1.76381175315155	TBC1 domain family, member 23	TBC1D23	NM_001199198	NM_001199198	ENST00000471273
10618	0.000839017017388625	6.95492974954934e-05	4.99058083875899	1.66293693880101	1.95846752790963	cell division cycle 40 homolog (S. cerevisiae)	CDC40	NM_015891	NM_015891	ENST00000368933
30687	0.000839017017388625	6.95493568599648e-05	-4.99058046825046	1.66293610659833	-2.09245191358249	chromosome 20 open reading frame 108	C20orf108	NM_080821	NM_080821	ENST00000371384
49726	0.00084236614212954	6.98895477054665e-05	4.98846250542515	1.65817877810505	1.68353082110286	suppressor of IKBKE 1	SIKE1	NM_001102396	NM_001102396	ENST00000060969
44808	0.000852835365824761	7.09178229306194e-05	-4.9821236930989	1.64393884216988	-1.82862715803593	TBK1 binding protein 1	TBKBP1	NM_014726	NM_014726	ENST00000361722
6976	0.000852835365824761	7.09479392294777e-05	-4.98193944966705	1.64352490475313	-1.90485347002854	opiate receptor-like 1	OPRL1	NM_182647	NM_182647	ENST00000349451
27368	0.000852835365824761	7.09789239734771e-05	4.98174997612899	1.6430992145404	2.16435143236865	X-linked inhibitor of apoptosis	XIAP	NM_001167	NM_001167	ENST00000355640
34095	0.000852835365824761	7.10156988260488e-05	4.98152520462689	1.64259421725809	1.89950379374472	Wilms tumor 1 associated protein	WTAP	NM_004906	NM_004906	ENST00000358372
54686	0.000852835365824761	7.10748927026206e-05	4.98116365379898	1.64178190882232	2.04433215999305	retinoblastoma binding protein 9	RBBP9	NM_006606	NM_006606	ENST00000339848
35140	0.000853653596109376	7.12064910072666e-05	-4.98036095680689	1.63997843102683	-1.94260333056387	heat shock protein, alpha-crystallin-related, B6	HSPB6	NM_144617	NM_144617	ENST00000416180
10243	0.000854867913901785	7.13712794492763e-05	4.97935793327037	1.63772480419581	2.33609246459802	zinc finger protein 267	ZNF267	NM_003414	NM_003414	ENST00000300870
21243	0.000855426186242486	7.14814275809847e-05	4.97868880027518	1.63622133627974	1.7260598737779	SAFB-like, transcription modulator	SLTM	NM_024755	NM_024755	ENST00000380516
6101	0.000855649852273919	7.15636733016737e-05	-4.97818985205266	1.63510023521938	-1.65240880938522	zer-1 homolog (C. elegans)	ZER1	NM_006336	NM_006336	ENST00000291900
30564	0.00085594452148225	7.16518959897865e-05	4.97765529062093	1.63389909532099	1.98666869645221	polymerase (RNA) III (DNA directed) polypeptide G (32kD)	POLR3G	NM_006467	NM_006467	ENST00000399107
21999	0.0008561436227247	7.17321552724847e-05	4.97716956110971	1.63280766237139	1.55900816740913	solute carrier family 30 (zinc transporter), member 7	SLC30A7	NM_133496	NM_133496	ENST00000357650
60182	0.000856759072524898	7.18473589007361e-05	4.97647331126756	1.63124316326799	2.45474519275163	zinc finger protein 432	ZNF432	NM_014650	NM_014650	ENST00000221315
27704	0.000857601190948336	7.20009145864314e-05	4.97554703434361	1.62916173460854	2.44298696404976	RANBP2-like and GRIP domain containing 6	RGPD6	NM_001037866	NM_001037866	ENST00000272454
60113	0.000857601190948336	7.20453797045657e-05	-4.97527918656592	1.62855984556598	-2.64603207049281	parvalbumin	PVALB	NM_002854	NM_002854	ENST00000404171
55864	0.000859271770457235	7.24580283400058e-05	4.97280145610411	1.62299183390075	1.84333770239395	family with sequence similarity 18, member B2	FAM18B2	NM_145301	NM_145301	ENST00000518506
51551	0.000859271770457235	7.24737193203947e-05	4.97270752308507	1.62278073746351	1.9712980370405	Mdm4 p53 binding protein homolog (mouse)	MDM4	NM_001204171	NM_001204171	ENST00000367180
48778	0.000859271770457235	7.24830225512801e-05	4.97265183965046	1.6226555993512	2.34191563734269	deoxycytidine kinase	DCK	NM_000788	NM_000788	ENST00000286648
59337	0.000859271770457235	7.25343514260165e-05	4.97234474679987	1.62196546185942	2.08247450686919	zinc finger CCHC-type and RNA binding motif 1	ZCRB1	NM_033114	NM_033114	ENST00000266529
46674	0.000859271770457235	7.25685667177296e-05	4.97214016436315	1.6215056951207	1.51687503773178	golgi phosphoprotein 3 (coat-protein)	GOLPH3	NM_022130	NM_022130	ENST00000499354
53140	0.000859271770457235	7.26710971106731e-05	4.97152769308995	1.62012924596822	1.76218716970842	F-box protein 28	FBXO28	NM_015176	NM_015176	ENST00000366862
54698	0.000859271770457235	7.27114620927918e-05	4.97128681100935	1.6195878881418	2.60714976769183	solute carrier family 10 (sodium/bile acid cotransporter family), member 7	SLC10A7	NM_032128	NM_032128	ENST00000394059
5889	0.000859271770457235	7.27119441465673e-05	-4.97128393512497	1.61958142486267	-2.25914159212603	arachidonate 12-lipoxygenase	ALOX12	NM_000697	NM_000697	ENST00000251535
60961	0.000859271770457235	7.2760143973947e-05	-4.97099647742174	1.6189353879937	-2.27277928572179	solute carrier family 4, anion exchanger, member 1 (erythrocyte membrane protein band 3, Diego blood group)	SLC4A1	NM_000342	NM_000342	ENST00000399246
22290	0.000859858894531263	7.28737278957269e-05	4.97031984058843	1.61741468230916	1.90162774916109	chromosome 17 open reading frame 80	C17orf80	NM_017941	NM_017941	ENST00000535032
6720	0.000864955242575092	7.33956651365962e-05	4.96722427341829	1.61045717114505	1.57525404901009	glutamine--fructose-6-phosphate transaminase 1	GFPT1	NM_001244710	NM_001244710	ENST00000361060
39755	0.000864955242575092	7.34341411470943e-05	4.96699695995085	1.60994624270269	1.96475096743297	family with sequence similarity 208, member A	FAM208A	NM_015224	NM_015224	ENST00000355628
50493	0.000866341283115334	7.36161648877622e-05	4.96592321235863	1.60753275320033	1.69227730433978	recombination activating gene 1	RAG1	NM_000448	NM_000448	ENST00000299440
16406	0.000867346574715336	7.37660126308445e-05	4.96504128860246	1.60555037408268	2.17943392766505	zinc finger protein 215	ZNF215	NM_013250	NM_013250	ENST00000278319
27694	0.000869116805125189	7.3981122979534e-05	4.96377843615681	1.60271165818094	1.69782388524931	N(alpha)-acetyltransferase 16, NatA auxiliary subunit	NAA16	NM_024561	NM_024561	ENST00000379406
26405	0.000869859831947596	7.41089821914798e-05	-4.96302957457382	1.60102827238679	-1.57058796123176	solute carrier family 48 (heme transporter), member 1	SLC48A1	NM_017842	NM_017842	ENST00000442218
42416	0.00087112411280043	7.42813995019605e-05	4.96202181245748	1.59876283906392	2.21902005589342	calcium binding protein 39-like	CAB39L	NM_001079670	NM_001079670	ENST00000400396
52486	0.000871447698056666	7.44569458338643e-05	4.96099819659113	1.59646169852638	1.84688611358995	coiled-coil domain containing 34	CCDC34	NM_030771	NM_030771	ENST00000328697
22872	0.000871447698056666	7.44635335946282e-05	4.96095983084095	1.59637544903251	2.61775822912732	isoleucyl-tRNA synthetase	IARS	NM_013417	NM_013417	ENST00000395554
25612	0.000871447698056666	7.45031791178209e-05	-4.96072901623847	1.59585655599218	-1.74596037167304	proteasome (prosome, macropain) inhibitor subunit 1 (PI31)	PSMF1	NM_006814	NM_006814	ENST00000381899
57126	0.000872854429732307	7.46882792135198e-05	4.95965301740952	1.59343756288217	1.72385202274378	sialic acid acetylesterase	SIAE	NM_170601	NM_170601	ENST00000545756
7666	0.000873596250653525	7.48672342473666e-05	4.95861530908699	1.59110458032411	1.75102987429728	lysophospholipase I	LYPLA1	NM_006330	NM_006330	ENST00000316963
47128	0.000873596250653525	7.48815325896285e-05	4.95853250573148	1.59091841825222	1.93880679638526	small nuclear ribonucleoprotein 40kDa (U5)	SNRNP40	NM_004814	NM_004814	ENST00000446633
33989	0.000874220040833483	7.49999366532476e-05	4.95784742980112	1.58937818384298	1.638157769902	NHL repeat containing 2	NHLRC2	NM_198514	NM_198514	ENST00000369301
52619	0.000875910463262461	7.52100197230487e-05	4.95663460277586	1.58665134832419	1.79091858333042	WD repeat domain 44	WDR44	NM_019045	NM_019045	ENST00000371822
37069	0.000878468716927674	7.54949346717164e-05	4.95499524442949	1.58296537722883	2.25203525157402	PTC7 protein phosphatase homolog (S. cerevisiae)	PPTC7	NM_139283	NM_139283	ENST00000354300
3851	0.000879678988366273	7.56642849682942e-05	4.95402379910618	1.58078107465882	1.98472919519318	coiled-coil domain containing 75	CCDC75	NM_174931	NM_174931	ENST00000473067
33431	0.000881116346862968	7.58533644814811e-05	4.95294178342308	1.57834808158118	1.93875962315404	KIAA0528	KIAA0528	NM_014802	NM_014802	ENST00000333957
31401	0.000881303416440294	7.59349300357084e-05	4.95247586541421	1.57730040673859	2.26460234550884	myelin expression factor 2	MYEF2	NM_016132	NM_016132	ENST00000324324
26089	0.00088268186733817	7.61192637584205e-05	-4.95142478329948	1.57493686563056	-1.97233960266762	CD80 molecule	CD80	NM_005191	NM_005191	ENST00000264246
2160	0.000884155110816469	7.63119838645723e-05	-4.95032863863312	1.57247191733258	-2.12384813024185	espin	ESPN	NM_031475	NM_031475	ENST00000461727
9618	0.000887612635645825	7.67101841042335e-05	-4.94807264055388	1.56739851173783	-2.02398764926186	matrix metallopeptidase 19	MMP19	NM_002429	NM_002429	ENST00000394182
30707	0.000887612635645825	7.67422645689475e-05	-4.94789140643924	1.56699092880143	-2.10524479923553	cystatin 11	CST11	NM_130794	NM_130794	ENST00000377009
39948	0.000893795155135306	7.73494600777202e-05	4.94447555581704	1.55930852257598	1.87650620743495	zinc finger protein 550	ZNF550	NM_001039654	NM_001039654	ENST00000506609
26131	0.000893795155135306	7.74095781688901e-05	4.94413883515892	1.55855118162914	1.55456283396033	v-yes-1 Yamaguchi sarcoma viral oncogene homolog 1	YES1	NM_005433	NM_005433	ENST00000314574
20538	0.000894072099212977	7.74999732438197e-05	4.9436330324049	1.55741353316939	1.78927711590824	adducin 3 (gamma)	ADD3	NM_016824	NM_016824	ENST00000277900
62726	0.000896597701902609	7.78476165026951e-05	-4.94169336552091	1.55305069435872	-1.50593153604494	growth arrest-specific 2 like 1	GAS2L1	NM_152237	NM_152237	ENST00000360113
15655	0.000896597701902609	7.78520919203855e-05	4.94166845235544	1.55299465630217	1.59735568236048	chromosome 12 open reading frame 60	C12orf60	NM_175874	NM_175874	ENST00000330828
13757	0.000902373367880731	7.84206224779362e-05	4.93851538604273	1.54590203383113	2.384644577154	caspase 3, apoptosis-related cysteine peptidase	CASP3	NM_004346	NM_004346	ENST00000438467
59714	0.000916318252296521	7.9700562537267e-05	4.93150087366701	1.53012106716162	1.55107604241252	RNA binding motif (RNP1, RRM) protein 3	RBM3	NM_006743	NM_006743	ENST00000489344
49604	0.000920842508954754	8.01624764536115e-05	4.92899744407394	1.52448819941692	2.40343056389014	zinc finger protein 197	ZNF197	NM_006991	NM_006991	ENST00000396058
54481	0.00092098389452431	8.0243193068188e-05	4.92856148697943	1.5235072293174	1.65555834135843	branched chain keto acid dehydrogenase E1, beta polypeptide	BCKDHB	NM_183050	NM_183050	ENST00000320393
15687	0.000925437694742672	8.06999817000592e-05	4.92610268234365	1.51797431968272	2.36634375247815	structural maintenance of chromosomes 5	SMC5	NM_015110	NM_015110	ENST00000361138
19821	0.0009280492604801	8.09966486714786e-05	4.92451332913145	1.51439768612843	2.04782684915141	acyl-CoA binding domain containing 3	ACBD3	NM_022735	NM_022735	ENST00000366812
16647	0.000930300079663721	8.12621922071259e-05	4.92309571386705	1.51120739340857	2.00878547815276	tRNA methyltransferase 11 homolog (S. cerevisiae)	TRMT11	NM_001031712	NM_001031712	ENST00000453993
16247	0.000931024861407826	8.13946566052894e-05	-4.92239030213983	1.50961984270348	-2.59554154116311	arachidonate lipoxygenase 3	ALOXE3	NM_021628	NM_021628	ENST00000318227
26067	0.000931339140472214	8.14913100702866e-05	4.92187632826915	1.50846310923647	1.72342651162287	trichorhinophalangeal syndrome I	TRPS1	NM_014112	NM_014112	ENST00000220888
14975	0.000931670272205587	8.158948606777e-05	-4.92135489043026	1.50728956079153	-1.94145569766938	chromosome 2 open reading frame 53	C2orf53	NM_178553	NM_178553	ENST00000335524
35331	0.000942699570400388	8.26253801583939e-05	4.91589144173833	1.49499250375769	2.12494976894622	smg-5 homolog, nonsense mediated mRNA decay factor (C. elegans)	SMG5	NM_015327	NM_015327	ENST00000368267
13251	0.000943328885673142	8.27506064012464e-05	-4.91523569129509	1.49351642530752	-1.84358634312109	receptor-associated protein of the synapse	RAPSN	NM_032645	NM_032645	ENST00000352508
29017	0.000944194795271907	8.2896698210755e-05	4.91447194810715	1.49179722435537	1.83205611763134	chromosome X open reading frame 23	CXorf23	NM_198279	NM_198279	ENST00000472158
8348	0.000947072290217496	8.32565538533874e-05	4.91259648912763	1.48757537685038	1.58455361843404	mitochondrial fission regulator 1	MTFR1	NM_014637	NM_014637	ENST00000262146
43028	0.000947072290217496	8.32900238889932e-05	4.91242247132881	1.48718363424879	1.52149523094678	asparagine-linked glycosylation 6, alpha-1,3-glucosyltransferase homolog (S. cerevisiae)	ALG6	NM_013339	NM_013339	ENST00000494765
1852	0.000947809548734964	8.34252629615191e-05	-4.91172005599347	1.48560236323474	-2.3558688236245	myeloid-associated differentiation marker-like	MYADML	NR_003143	NR_003143	ENST00000474610
36643	0.00095381662595846	8.40324689749339e-05	-4.90858046337902	1.47853417111222	-3.43082295672418	uncharacterized LOC100506795	LOC100506795	NR_038426	NR_038426	ENST00000421207
59161	0.00095381662595846	8.40956944969689e-05	4.90825487525297	1.47780113721662	2.74136065832972	chromosome 1 open reading frame 95	C1orf95	NM_001003665	NM_001003665	ENST00000366788
2931	0.000954642582339346	8.42514988898544e-05	4.90745359812621	1.47599710253754	1.81579706785029	small nucleolar RNA, C/D box 68	SNORD68	NR_002450	NR_002450	ENST00000487034
28835	0.000954642582339346	8.43103342792455e-05	4.90715140777505	1.47531672616316	1.63668397408083	zinc finger protein 25	ZNF25	NM_145011	NM_145011	ENST00000374633
5250	0.000957034588578271	8.45926732829341e-05	4.9057042261911	1.47205834457631	2.48753902920488	ATP-binding cassette, sub-family B (MDR/TAP), member 1	ABCB1	NM_000927	NM_000927	ENST00000394661
33980	0.00095900805536161	8.48383416724116e-05	4.9044489849963	1.46923202046602	1.79137296239572	multiple C2 domains, transmembrane 2	MCTP2	NM_018349	NM_018349	ENST00000555493
9849	0.000959179777570774	8.49489568782837e-05	4.90388499981944	1.46796210991362	2.25583255313665	chromosome 6 open reading frame 211	C6orf211	NM_024573	NM_024573	ENST00000494826
6851	0.000959179777570774	8.50517003629736e-05	4.90336181604937	1.46678405354829	2.19275821690973	tRNA aspartic acid methyltransferase 1	TRDMT1	NM_004412	NM_004412	ENST00000354631
14143	0.000959179777570774	8.50672698818617e-05	-4.90328258984913	1.46660565793981	-1.38152732308966	laminin, beta 2 (laminin S)	LAMB2	NM_002292	NM_002292	ENST00000305544
8372	0.000959554774357731	8.51825071348031e-05	4.90269665649636	1.4652862853981	2.43195503822338	zinc finger protein 546	ZNF546	NM_178544	NM_178544	ENST00000392042
7109	0.000959554774357731	8.52631292149099e-05	-4.90228720438413	1.46436429126988	-1.46630430952644	protease, serine, 33	PRSS33	NM_152891	NM_152891	ENST00000293851
35455	0.000959554774357731	8.54388348557359e-05	-4.90139621324654	1.46235794440601	-1.89671401006177	long intergenic non-protein coding RNA 184	LINC00184	NR_033927	NR_033927	ENST00000429269
19215	0.000959554774357731	8.54625521858452e-05	-4.90127608660905	1.46208743781325	-1.91905702008906	zinc finger protein 750	ZNF750	NM_024702	NM_024702	ENST00000269394
19759	0.000959554774357731	8.54867338113495e-05	-4.90115364313418	1.46181171316321	-2.5778666248336	TELO2 interacting protein 1	TTI1	NM_014657	NM_014657	ENST00000449821
59023	0.000959554774357731	8.55281682559071e-05	4.9009439217385	1.46133944939926	1.80950176916565	centrosomal protein 120kDa	CEP120	NM_153223	NM_153223	ENST00000508138
26722	0.000963313320395828	8.5947434140381e-05	4.89882757277629	1.45657357369896	1.51312227738372	zinc finger protein 570	ZNF570	NM_144694	NM_144694	ENST00000330173
40332	0.000963313320395828	8.60062847148322e-05	4.89853134767397	1.45590647311264	1.69976870696962	phosphoglucomutase 5 pseudogene 2	PGM5P2	NR_002836	NR_002836	ENST00000428647
9683	0.00096575221664342	8.62957674086039e-05	-4.89707721744783	1.45263168709266	-2.61696905047478	zinc finger and BTB domain containing 32	ZBTB32	NM_014383	NM_014383	ENST00000392197
560	0.000966671872231652	8.64553813457884e-05	4.89627755752925	1.45083075216067	2.00015545713003	protein tyrosine phosphatase, non-receptor type 2	PTPN2	NM_002828	NM_002828	ENST00000309660
14698	0.000966671872231652	8.65215483947962e-05	4.8959465017135	1.45008516149377	1.90325359932339	cyclin G1	CCNG1	NM_004060	NM_004060	ENST00000511490
37203	0.000967224914967476	8.66589295008266e-05	4.89525995697772	1.44853893193862	1.59153753576647	phosphodiesterase 12	PDE12	NM_177966	NM_177966	ENST00000311180
55658	0.000967224914967476	8.67147346331236e-05	4.8949813928927	1.44791154448204	1.81455281914029	WD repeat domain 78	WDR78	NM_207014	NM_207014	ENST00000371023
26844	0.000970481603716369	8.70787920440744e-05	-4.8931685642378	1.44382854295718	-2.20960267302968	cyclin-dependent kinase 15	CDK15	NM_139158	NM_139158	ENST00000451080
58605	0.000971364409731889	8.72301545989641e-05	4.89241711220268	1.44213600337082	1.59690206612342	solute carrier family 12 (sodium/potassium/chloride transporters), member 2	SLC12A2	NM_001046	NM_001046	ENST00000262461
57703	0.000974813385935068	8.76122852990739e-05	4.89052585679868	1.43787606853182	1.64858476198684	family with sequence similarity 98, member A	FAM98A	NM_015475	NM_015475	ENST00000474985
36653	0.000976802850012412	8.78636449056697e-05	4.8892863714605	1.43508408954773	1.40997408703206	RMI1, RecQ mediated genome instability 1, homolog (S. cerevisiae)	RMI1	NM_024945	NM_024945	ENST00000325875
7713	0.000983174904178104	8.85801336078657e-05	4.88577290069183	1.42716939247527	2.50560351889503	Pentatricopeptide repeat domain 3	PTCD3	NM_017952	NM_017952	ENST00000465560
48880	0.000983174904178104	8.88615666470344e-05	4.88440069985373	1.42407807571843	1.69859245744328	retinoblastoma binding protein 6	RBBP6	NM_032626	NM_032626	ENST00000452655
38116	0.000983174904178104	8.88628127073299e-05	4.88439463415728	1.42406441057025	1.60357663062673	ribosomal protein S6 kinase, 90kDa, polypeptide 3	RPS6KA3	NM_004586	NM_004586	ENST00000379565
15436	0.000983174904178104	8.88690192774794e-05	4.88436442248064	1.42399634794346	1.95954234094169	serine/threonine kinase 38 like	STK38L	NM_015000	NM_015000	ENST00000389032
11099	0.000983174904178104	8.88693356532873e-05	4.88436288251769	1.42399287862368	1.80114725592458	CGG triplet repeat binding protein 1	CGGBP1	NM_001008390	NM_001008390	ENST00000398392
4823	0.000983174904178104	8.8874980196446e-05	4.88433540857148	1.42393098366638	1.65691492320459	heparan sulfate 2-O-sulfotransferase 1	HS2ST1	NM_012262	NM_012262	ENST00000370550
54537	0.000984936814038149	8.91074084155437e-05	-4.88320563286594	1.42138571850423	-3.4149644821257		LOC100506907	XR_108478	XR_108478	ENST00000506660
34128	0.000985271593332027	8.92108796161139e-05	4.88270364547123	1.42025476987014	1.81349488708951	WD repeat domain 35	WDR35	NM_001006657	NM_001006657	ENST00000345530
36657	0.000988028182185419	8.95958310767068e-05	4.88084123215254	1.41605873062726	2.30052748319228	kinesin family member 27	KIF27	NM_017576	NM_017576	ENST00000297814
27569	0.000988028182185419	8.96072502747082e-05	-4.8807861094541	1.41593453543069	-1.64938186945632	chromosome 9 open reading frame 4	C9orf4	NM_014334	NM_014334	ENST00000374581
27869	0.000989653531533909	8.98281672386865e-05	4.87972109886595	1.41353495899852	2.98456231436141	Smith-Magenis syndrome chromosome region, candidate 7-like	SMCR7L	NM_019008	NM_019008	ENST00000404569
8082	0.000992704828338163	9.01788609565159e-05	4.8780358912458	1.40973788026299	1.57111687136229	stromal antigen 3-like 4	STAG3L4	NR_040585	NR_040585	ENST00000416602
33847	0.000994893167984153	9.04515514827753e-05	4.87673009989327	1.40679558110774	1.88847244306349	STT3, subunit of the oligosaccharyltransferase complex, homolog B (S. cerevisiae)	STT3B	NM_178862	NM_178862	ENST00000488151
8878	0.00100176011320493	9.11502739861876e-05	4.87340235568643	1.39929682904123	1.6840727791458	RNA binding motif protein 27	RBM27	NM_018989	NM_018989	ENST00000265271
36161	0.00100292970192926	9.13311902670483e-05	4.8725449342226	1.39736460783218	1.65846997025342	UDP-N-acetyl-alpha-D-galactosamine:polypeptide N-acetylgalactosaminyltransferase 1 (GalNAc-T1)	GALNT1	NM_020474	NM_020474	ENST00000537748
51206	0.00100615930205198	9.17000270086737e-05	4.8708022143811	1.39343721281348	1.67385296670363	transmembrane BAX inhibitor motif containing 4	TMBIM4	NM_016056	NM_016056	ENST00000358230
15890	0.00101110815473832	9.222846673732e-05	4.86831772305035	1.387837857449	2.20674820717981	zinc finger protein 684	ZNF684	NM_152373	NM_152373	ENST00000493756
14165	0.00101110815473832	9.23012643670355e-05	4.86797659142853	1.38706901346721	1.55835964310343	zinc finger, X-linked, duplicated B	ZXDB	NM_007157	NM_007157	ENST00000374888
27792	0.00101457772942683	9.26933526847654e-05	4.86614393057028	1.38293843963277	2.07582728943614	methyltransferase like 4	METTL4	NM_022840	NM_022840	ENST00000319888
47427	0.00101478881089536	9.28212381842177e-05	-4.86554787899114	1.38159497707814	-1.71236183901089	interleukin 28A (interferon, lambda 2)	IL28A	NM_172138	NM_172138	ENST00000331982
56272	0.00101478881089536	9.28633896622662e-05	4.86535160074931	1.38115257387753	1.61600965737288	SWI5-dependent recombination repair 1	SFR1	NM_145247	NM_145247	ENST00000369729
53249	0.00101642817971734	9.31440871750664e-05	4.86404683107784	1.37821161982742	2.15036391842319	NMD3 homolog (S. cerevisiae)	NMD3	NM_015938	NM_015938	ENST00000540137
48657	0.00101642817971734	9.31644042019754e-05	4.86395254585875	1.37799909693615	1.84184563137912	ELMO/CED-12 domain containing 2	ELMOD2	NM_153702	NM_153702	ENST00000323570
55014	0.00101749660368025	9.34510539993328e-05	4.86262450611684	1.37500558492564	1.89374770457367	jumonji C domain containing histone demethylase 1 homolog D (S. cerevisiae)	JHDM1D	NM_030647	NM_030647	ENST00000006967
13669	0.00101749660368025	9.345176809523e-05	-4.86262120288854	1.37499813904877	-1.88839016355088	ST6 (alpha-N-acetyl-neuraminyl-2,3-beta-galactosyl-1,3)-N-acetylgalactosaminide alpha-2,6-sialyltransferase 4	ST6GALNAC4	NM_175039	NM_175039	ENST00000467674
25154	0.00101749660368025	9.34890662372781e-05	4.86244870659044	1.37460931062493	2.19640288291173	F-box protein 11	FBXO11	NM_001190274	NM_001190274	ENST00000492225
44074	0.00101754819132543	9.35693872733334e-05	4.86207747480742	1.37377250158037	1.59964104302978	solute carrier family 25, member 36	SLC25A36	NM_001104647	NM_001104647	ENST00000324194
44974	0.00102249871560544	9.4100565151537e-05	-4.85963054802695	1.36825658544971	-1.94365521991747	protease, serine, 42	PRSS42	NM_182702	NM_182702	ENST00000429665
4862	0.00102428060314288	9.43406334321603e-05	4.8585292360286	1.36577387265554	1.99542475859942	TAF4b RNA polymerase II, TATA box binding protein (TBP)-associated factor, 105kDa	TAF4B	NM_005640	NM_005640	ENST00000418698
21109	0.00102500453455286	9.44834455455764e-05	4.85787543225367	1.36429995532433	2.16618422534738	zinc finger protein 382	ZNF382	NM_032825	NM_032825	ENST00000292928
22741	0.00102670980281888	9.47168963159061e-05	4.85680883126438	1.36189538728473	2.00370356970418	THAP domain containing 9	THAP9	NM_024672	NM_024672	ENST00000302236
31735	0.00102804545003844	9.4916474366618e-05	-4.85589909906368	1.35984441674156	-1.93689541514603	ribosomal RNA processing 7 homolog B (S. cerevisiae)	RRP7B	NR_002184	NR_002184	ENST00000458605
3721	0.00102874033432616	9.51066115591636e-05	-4.85503420162057	1.35789448179473	-1.99217418897347	MAX interactor 1	MXI1	NM_130439	NM_130439	ENST00000485566
49853	0.00102874033432616	9.51334558594721e-05	-4.8549122332025	1.35761949726375	-1.84657166634245	glutathione S-transferase theta 2B (gene/pseudogene)	GSTT2B	NM_001080843	NM_001080843	ENST00000290765
10703	0.0010340120188696	9.57429717549075e-05	4.85215221057537	1.35139664994555	1.48705257693274	katanin p60 subunit A-like 1	KATNAL1	NM_032116	NM_032116	ENST00000380615
55458	0.0010340120188696	9.57745664064766e-05	4.85200962864987	1.3510751679211	1.73060729689141	ring finger protein 141	RNF141	NM_016422	NM_016422	ENST00000534281
1613	0.00103416107616483	9.58651877778877e-05	4.85160093215875	1.35015366629104	1.52790301776822	ADP-ribosylation-like factor 6 interacting protein 6	ARL6IP6	NM_152522	NM_152522	ENST00000495469
4287	0.0010407716357785	9.65881775131078e-05	-4.84835424326063	1.34283291604275	-1.99522643312291	acrosin binding protein	ACRBP	NM_032489	NM_032489	ENST00000229243
62694	0.0010407716357785	9.66325889269201e-05	4.84815561072923	1.34238501318206	1.61044712825663	family with sequence similarity 179, member B	FAM179B	NM_015091	NM_015091	ENST00000382233
58007	0.00104347296865073	9.69609064682508e-05	4.84669005447764	1.33908021544486	1.66039623325973	zinc finger protein 782	ZNF782	NM_001001662	NM_001001662	ENST00000478850
57966	0.00104461485745556	9.71446038427066e-05	4.84587225066511	1.33723603351018	1.84717065860968	endogenous retrovirus group K13, member 1	ERVK13-1	NR_040023	NR_040023	ENST00000462923
15825	0.00104542172494847	9.72972904523833e-05	-4.84519369512103	1.33570583405067	-2.89572518030866	DnaJ (Hsp40) homolog, subfamily C, member 5 gamma	DNAJC5G	NM_173650	NM_173650	ENST00000296097
33981	0.00104800653797841	9.76337803230253e-05	-4.84370209814475	1.33234206840487	-2.92557320363896	olfactory receptor, family 2, subfamily T, member 8	OR2T8	NM_001005522	NM_001005522	ENST00000319968
19717	0.00104800653797841	9.77502459890243e-05	-4.84318704024792	1.3311805101579	-2.89848885355519	late cornified envelope 3D	LCE3D	NM_032563	NM_032563	ENST00000368787
10010	0.00104800653797841	9.77713891183898e-05	4.84309360351404	1.33096979012072	1.88589151885843	Mdm1 nuclear protein homolog (mouse)	MDM1	NM_020128	NM_020128	ENST00000430606
61434	0.00105106300353593	9.81929053755306e-05	4.84123507756619	1.32677831201429	2.23439855353984	DENN/MADD domain containing 5B	DENND5B	NM_144973	NM_144973	ENST00000389082
22403	0.00105106300353593	9.82126761084602e-05	4.84114810406528	1.32658215860231	1.94938294856263	golgi-associated PDZ and coiled-coil motif containing	GOPC	NM_020399	NM_020399	ENST00000535237
43147	0.0010524038731205	9.84161387698662e-05	4.84025407963236	1.32456581979266	1.79847633084348	pinin, desmosome associated protein	PNN	NM_002687	NM_002687	ENST00000216832
62259	0.00105353728707803	9.86003848858586e-05	4.83944610726267	1.32274352071632	1.56115946867137	signal recognition particle 72kDa	SRP72	NM_006947	NM_006947	ENST00000507126
3789	0.00105549405399746	9.88619180042185e-05	4.83830183107827	1.32016266135389	2.24645741670727	ADP-ribosylation factor interacting protein 1	ARFIP1	NM_001025595	NM_001025595	ENST00000514499
7935	0.00105568111645648	9.89578525564943e-05	4.83788286058578	1.3192176757729	1.67242346708054	TAF9B RNA polymerase II, TATA box binding protein (TBP)-associated factor, 31kDa	TAF9B	NM_015975	NM_015975	ENST00000341864
55347	0.00105833973746597	9.92856784089373e-05	4.83645426031051	1.31599540356696	1.53247906763282	Vps20-associated 1 homolog (S. cerevisiae)	VTA1	NM_016485	NM_016485	ENST00000427932
30932	0.00105945734324942	9.94692179950434e-05	4.83565651568763	1.31419600606111	2.2119383769739	insulin induced gene 2	INSIG2	NM_016133	NM_016133	ENST00000471186
20969	0.0010651568799038	0.000100083447454379	4.83299760252412	1.30819829486904	1.71027584582182	small nucleolar RNA, H/ACA box 8	SNORA8	NR_002920	NR_002920	ENST00000534079
21682	0.00106614784024295	0.000100255750259792	4.83225469559892	1.30652245067958	1.84513364085908	ubiquitin specific peptidase 47	USP47	NM_017944	NM_017944	ENST00000539466
22171	0.00106653437673857	0.000100419898152008	-4.83154815138871	1.30492860542046	-1.80541132929354	activating signal cointegrator 1 complex subunit 2	ASCC2	NM_032204	NM_032204	ENST00000542393
52079	0.00106653437673857	0.000100450537748236	4.83141639846257	1.30463138991425	1.62340462084813	chromosome 12 open reading frame 66	C12orf66	NM_152440	NM_152440	ENST00000398055
24689	0.0010694471428537	0.000100804309907253	4.82989808843868	1.30120623463168	1.59850706353172	translocation associated membrane protein 1	TRAM1	NM_014294	NM_014294	ENST00000262213
57200	0.00107614624057194	0.000101578913110524	4.82659242334697	1.29374855429534	1.65606072745226	KIAA1370	KIAA1370	NM_019600	NM_019600	ENST00000546305
45529	0.00107614624057194	0.000101595622949338	-4.82652139471635	1.29358830509215	-2.22321884583206	clusterin	CLU	NM_001831	NM_001831	ENST00000380446
36942	0.00107617129279354	0.000101677923526211	-4.82617173160183	1.29279941875022	-1.52165320755806	ATPase, H+/K+ exchanging, beta polypeptide	ATP4B	NM_000705	NM_000705	ENST00000335288
61311	0.00107862367346576	0.000101989744954462	4.82484951877517	1.28981627191166	2.29361321666102	ESF1, nucleolar pre-rRNA processing protein, homolog (S. cerevisiae)	ESF1	NM_016649	NM_016649	ENST00000202816
21713	0.00108093579084875	0.000102297943506881	4.82354668432641	1.28687675437043	1.80452646078806	chondroitin sulfate N-acetylgalactosaminyltransferase 2	CSGALNACT2	NM_018590	NM_018590	ENST00000374466
23367	0.00108093579084875	0.00010236894699043	4.82324709769602	1.28620079979347	2.008432273074	MIS18 binding protein 1	MIS18BP1	NM_018353	NM_018353	ENST00000470424
30698	0.00108293062380516	0.000102638303199539	4.8221125068272	1.2836407892634	1.94797813118103	zinc finger protein 480	ZNF480	NM_144684	NM_144684	ENST00000335090
61745	0.00108346475519803	0.000102769404470614	4.82156136823706	1.28239721433876	1.88382352585373	6-pyruvoyltetrahydropterin synthase	PTS	NM_000317	NM_000317	ENST00000527635
52662	0.00108807552515597	0.000103287567492337	-4.81939000035637	1.27749763818515	-2.44169410300363	rhophilin, Rho GTPase binding protein 2	RHPN2	NM_033103	NM_033103	ENST00000400226
26205	0.00108845322694407	0.000103404269275902	-4.81890248216824	1.27639754483083	-1.47622928805788	DDB1 and CUL4 associated factor 10	DCAF10	NM_024345	NM_024345	ENST00000478453
3827	0.00109035853563096	0.00010366626499351	4.8178100291496	1.27393235958266	2.05363613145159	NAD kinase domain containing 1	NADKD1	NM_001085411	NM_001085411	ENST00000397338
23508	0.00109274227192333	0.000103974065983346	4.81653014597984	1.27104414656882	2.20464397153793	zinc finger protein 439	ZNF439	NM_152262	NM_152262	ENST00000304030
53689	0.00109462271710333	0.000104234295723573	-4.81545106046537	1.26860899070644	-2.22854500668149	lymphocyte antigen 6 complex, locus G6F	LY6G6F	NM_001003693	NM_001003693	ENST00000383420
37507	0.00110072853670042	0.000104897475494811	4.81271336190562	1.26243059244411	2.00350608602993	oligosaccharyltransferase complex subunit pseudogene 1	OSTCP1	NR_028496	NR_028496	ENST00000522287
25956	0.00110407097801766	0.000105379497032747	4.81073448462338	1.25796444567724	2.27913991635816	zinc finger protein 678	ZNF678	NM_178549	NM_178549	ENST00000343776
53732	0.00110407097801766	0.000105388501809753	4.81069760393145	1.25788120734791	1.73123732621993	tripartite motif containing 22	TRIM22	NM_006074	NM_006074	ENST00000455293
56704	0.00110407097801766	0.000105492605147438	4.810271461388	1.25691941455113	1.90120968176411	RNA binding motif protein 33	RBM33	NM_053043	NM_053043	ENST00000401878
1425	0.00110407097801766	0.000105544035408804	4.81006109091809	1.25644461028999	1.67110888069354	SLAIN motif family, member 2	SLAIN2	NM_020846	NM_020846	ENST00000264313
16912	0.00110443558422194	0.00010566092494079	-4.80958335141182	1.25536634792036	-2.30300761400269	uncharacterized LOC100129407	LOC100129407	NR_034116	NR_034116	ENST00000373524
2340	0.001106859663228	0.000105975050575718	4.80830213398546	1.2524745697946	1.65182931894998	coiled-coil domain containing 90B	CCDC90B	NM_021825	NM_021825	ENST00000260054
42311	0.00111388131818528	0.000106730067626755	4.80523832123505	1.24555902942773	2.15792729584735	nudix (nucleoside diphosphate linked moiety X)-type motif 12	NUDT12	NM_031438	NM_031438	ENST00000230792
14546	0.0011158859040234	0.000107005028752448	4.80412799313506	1.24305271197883	2.13889111749104	general transcription factor IIi pseudogene	LOC100288069	NR_033908	NR_033908	ENST00000491962
15997	0.0011167804681824	0.000107173762526306	4.80344805378351	1.24151786940399	2.00915347858735	fukutin	FKTN	NM_001079802	NM_001079802	ENST00000457847
41204	0.00112353776085649	0.000107967784447255	-4.80026289728305	1.23432762547798	-1.68805966351285	clarin 3	CLRN3	NM_152311	NM_152311	ENST00000368671
39521	0.00112353776085649	0.000107989145253532	4.80017753797664	1.23413492627352	1.94836303243294	acyl-CoA dehydrogenase, C-4 to C-12 straight chain	ACADM	NM_000016	NM_000016	ENST00000420607
18512	0.00112369431783547	0.000108087658144317	4.79978409448091	1.23324672011505	1.47994760247935	basic transcription factor 3-like 4	BTF3L4	NM_152265	NM_152265	ENST00000313334
10679	0.00112788607184086	0.000108574637830035	-4.79784449853565	1.2288679294025	-2.07910953647001	seizure threshold 2 homolog (mouse)	SZT2	NM_015284	NM_015284	ENST00000470139
40127	0.00113113972096998	0.00010898456599102	4.79621860584119	1.22519720018283	2.07911408489135	neuroepithelial cell transforming 1	NET1	NM_001047160	NM_001047160	ENST00000380337
61462	0.00113113972096998	0.000109166893044595	4.79549743238568	1.22356898528744	2.17527073039028	fibroblast growth factor 5	FGF5	NM_033143	NM_033143	ENST00000380628
42552	0.00113113972096998	0.000109310297237338	4.79493106981881	1.22229027299375	1.62251394713001	chromosome 12 open reading frame 4	C12orf4	NM_020374	NM_020374	ENST00000545746
13688	0.00113113972096998	0.000109332622574442	4.79484296547468	1.2220913528219	1.58803992524337	chromosome 9 open reading frame 21	C9orf21	NM_153698	NM_153698	ENST00000375233
6670	0.00113113972096998	0.000109343811278368	4.79479881740679	1.22199167607581	1.97365346195274	adenomatous polyposis coli	APC	NM_000038	NM_000038	ENST00000508376
16562	0.00113113972096998	0.000109391956971174	4.7946088976665	1.22156287743176	1.86908371261033	ATP-binding cassette, sub-family B (MDR/TAP), member 10	ABCB10	NM_012089	NM_012089	ENST00000344517
12061	0.00113500629210466	0.000109850196732703	4.79280550796016	1.21749111320769	2.6938827410674	complement factor H	CFH	NM_001014975	NM_001014975	ENST00000391986
42987	0.00113756225870266	0.000110182068287029	4.79150418462049	1.21455283174926	1.88878342048278	THO complex 1	THOC1	NM_005131	NM_005131	ENST00000261600
54348	0.00113797199208248	0.000110306280150608	4.79101814935908	1.21345538198424	1.94741677145898	lysophosphatidic acid receptor 6	LPAR6	NM_005767	NM_005767	ENST00000345941
60524	0.00113808769462036	0.000110402029946831	4.79064386279109	1.21261024852916	1.63395901698576	fucose-1-phosphate guanylyltransferase	FPGT	NM_003838	NM_003838	ENST00000370898
60843	0.00114290425882546	0.000110954160757994	4.78849196899025	1.20775116754247	2.08751271054428	A kinase (PRKA) anchor protein 11	AKAP11	NM_016248	NM_016248	ENST00000025301
38518	0.00114413205081742	0.000111158339335155	4.78769894017799	1.20596041110335	1.87039445710201	thioredoxin domain containing 9	TXNDC9	NM_005783	NM_005783	ENST00000264255
16714	0.0011454906772346	0.000111375421265698	4.78685741012945	1.20406009838657	2.2536215526817	A kinase (PRKA) anchor protein (yotiao) 9	AKAP9	NM_005751	NM_005751	ENST00000265737
35645	0.00115424655303561	0.000112312484919902	4.78324377925263	1.19589952503057	1.79715562091468	bora, aurora kinase A activator	BORA	NM_024808	NM_024808	ENST00000377815
31976	0.00115491229065936	0.000112463047838849	-4.78266600484217	1.19459469094905	-1.45168215058207	rhabdoid tumor deletion region gene 1	RTDR1	NM_014433	NM_014433	ENST00000216036
24709	0.00115600265696654	0.000112655090688561	4.78193018912939	1.19293291554365	1.77848079763427	UBX domain protein 2A	UBXN2A	NM_181713	NM_181713	ENST00000535786
44179	0.00115623420904335	0.00011276353832533	4.78151523063169	1.19199575622421	1.90322570184814	heat shock 105kDa/110kDa protein 1	HSPH1	NM_006644	NM_006644	ENST00000320027
34623	0.00115711790851208	0.000113021328613033	4.78053045386674	1.18977166173018	1.450909324692	pumilio homolog 1 (Drosophila)	PUM1	NM_001020658	NM_001020658	ENST00000257075
26276	0.00115711790851208	0.000113021618487216	-4.78052934780719	1.18976916369444	-2.34350818151182	uncharacterized LOC339593	LOC339593	NR_038972	NR_038972	ENST00000444792
6397	0.00116047284015774	0.000113475094335037	-4.77880254659304	1.18586910893702	-2.37292798050621	phospholipase A2, group XIIB	PLA2G12B	NM_032562	NM_032562	ENST00000373032
52074	0.00116047284015774	0.000113521706193846	4.77862544815807	1.18546911617922	2.13868658833554	ubiquitin specific peptidase 45	USP45	NM_001080481	NM_001080481	ENST00000369232
38312	0.00116397678250114	0.000113950932135223	4.77699808499328	1.18179349758421	2.42793104445398	USP6 N-terminal like	USP6NL	NM_014688	NM_014688	ENST00000277575
26150	0.001168333554121	0.000114464232183436	4.77506008914422	1.17741610336083	2.08039945676658	MON2 homolog (S. cerevisiae)	MON2	NM_015026	NM_015026	ENST00000393630
57380	0.00116986993331266	0.000114740035939335	4.77402240406609	1.17507218533738	2.01351992850963	ubiquitin specific peptidase 53	USP53	NM_019050	NM_019050	ENST00000450251
25658	0.00116986993331266	0.000114812449797496	4.77375037222533	1.17445771241656	1.64148454226952	transmembrane protein 65	TMEM65	NM_194291	NM_194291	ENST00000297632
24776	0.00116986993331266	0.000114915885060673	-4.77336210549949	1.17358067870967	-2.77671316808318	progestin and adipoQ receptor family member IX	PAQR9	NM_198504	NM_198504	ENST00000340634
17430	0.00116986993331266	0.000114993062328455	-4.77307263415971	1.1729268035102	-1.76290255524353	acrosin	ACR	NM_001097	NM_001097	ENST00000216139
49959	0.00116986993331266	0.000115049230610262	4.7728620854927	1.17245120100072	1.98371623154604	uncharacterized LOC100507404	LOC100507404	NR_039991	NR_039991	ENST00000433624
28860	0.00117351449499698	0.000115494815856124	4.77119547064996	1.16868645496458	2.00077682649999	proteasome maturation protein	POMP	NM_015932	NM_015932	ENST00000460403
25103	0.00117385253761085	0.000115634283362669	4.77067515940183	1.16751108689653	2.1293517768529	solute carrier family 35 (UDP-N-acetylglucosamine (UDP-GlcNAc) transporter), member A3	SLC35A3	NM_012243	NM_012243	ENST00000370156
30439	0.00117385253761085	0.000115702467311119	4.77042101669017	1.16693698107475	2.05630415737223	small nucleolar RNA, H/ACA box 81	SNORA81	NR_002989	NR_002989	ENST00000475409
13035	0.00118981986569583	0.000117364687041822	4.76427184313097	1.15304510750913	2.12137180160171	anoctamin 5	ANO5	NM_213599	NM_213599	ENST00000324559
1521	0.00119114507488859	0.000117583882086231	4.76346754173083	1.1512279395196	1.64021575988413	cAMP-regulated phosphoprotein, 19kDa	ARPP19	NM_006628	NM_006628	ENST00000249822
60229	0.0011922411685368	0.00011778063983911	-4.76274686133659	1.14959967116548	-1.87668823424462	platelet factor 4	PF4	NM_002619	NM_002619	ENST00000296029
29595	0.00119561013382189	0.000118202264585674	4.76120663548558	1.14611968055695	2.20608190887067	ubiquitin-conjugating enzyme E2W (putative)	UBE2W	NM_001001481	NM_001001481	ENST00000358757
414	0.00119799837604418	0.000118556607290165	4.75991648830939	1.14320463132443	2.34564643631462	helicase, lymphoid-specific	HELLS	NM_018063	NM_018063	ENST00000371332
5445	0.00119799837604418	0.000118647273423235	4.7595870034362	1.14246015733843	1.68326354498119	glyoxalase I	GLO1	NM_006708	NM_006708	ENST00000373365
52201	0.00119799837604418	0.000118705328206412	4.75937616344239	1.14198375979937	1.66795179536011	small nucleolar RNA, C/D box 5	SNORD5	NR_003033	NR_003033	ENST00000529794
38011	0.00119969462524798	0.000118962513905226	4.75844338433898	1.13987609985418	1.85341482844844	RNA binding motif protein 11	RBM11	NM_144770	NM_144770	ENST00000468643
55833	0.00120181032252373	0.000119261575495187	4.75736128883444	1.13743100051535	1.76987407798478	transcriptional adaptor 2A	TADA2A	NM_133439	NM_133439	ENST00000417170
58991	0.00120403827639794	0.000119596123769089	-4.75615403999894	1.13470303974978	-1.55270334537245	eukaryotic translation initiation factor 2C, 2	EIF2C2	NM_012154	NM_012154	ENST00000519980
39436	0.00120403827639794	0.000119679116498002	-4.75585508182587	1.13402748804868	-2.55541584595198	plexin B3	PLXNB3	NM_001163257	NM_001163257	ENST00000538776
43091	0.00120403827639794	0.000119750965765197	4.75559643419598	1.1334430221297	1.72575400254746	kelch repeat and BTB (POZ) domain containing 6	KBTBD6	NM_152903	NM_152903	ENST00000379485
14918	0.00120529683701067	0.000120027901150207	4.75460097088712	1.1311935447764	1.76632525430342	glucuronidase, beta pseudogene 11	GUSBP11	NR_024448	NR_024448	ENST00000444220
41400	0.00120529683701067	0.000120103823589756	4.75432846824041	1.13057775449766	2.12626288777432	anaphase promoting complex subunit 1	ANAPC1	NM_022662	NM_022662	ENST00000451367
59287	0.00120529683701067	0.000120144719250414	-4.75418175675498	1.13024622046777	-1.7042710301436	tetraspanin 5	TSPAN5	NM_005723	NM_005723	ENST00000305798
2430	0.00120958595651746	0.000120665243678642	4.75231879799603	1.1260362765828	1.90102537063735	B-cell CLL/lymphoma 9	BCL9	NM_004326	NM_004326	ENST00000234739
29275	0.00120958595651746	0.000120751951686806	4.75200925980224	1.12533676147743	2.83096570690051	muscleblind-like 2 (Drosophila)	MBNL2	NM_144778	NM_144778	ENST00000343600
36772	0.0012099390379375	0.000120877070937082	-4.75156299371717	1.12432825164987	-2.31408253507344	muscle, skeletal, receptor tyrosine kinase	MUSK	NM_005592	NM_005592	ENST00000189978
57309	0.0012113732038919	0.000121110327002785	4.75073227939816	1.12245090840654	1.67217793670723	uncharacterized LOC728323	LOC728323	NR_024437	NR_024437	ENST00000453598
21354	0.00121245795838381	0.000121308836807769	-4.75002658360387	1.12085607101877	-2.22232694015723	BPI fold containing family B, member 4	BPIFB4	NM_182519	NM_182519	ENST00000375483
54090	0.00121697864061212	0.000121851534393905	4.74810325742251	1.11650933178965	1.6188466603063	transmembrane protein 41B	TMEM41B	NM_001165030	NM_001165030	ENST00000299596
21754	0.00122473228899016	0.000122718848536561	4.74504740322452	1.10960271334813	2.08918492705103	melanoregulin	MREG	NM_018000	NM_018000	ENST00000236976
61309	0.00123868745921504	0.000124209171056993	4.73984713536666	1.09784845907081	2.45555956726579	claudin 19	CLDN19	NM_148960	NM_148960	ENST00000539749
25994	0.00124026409061464	0.000124459391400161	-4.73898021837865	1.09588883144511	-2.91477835817143	uncharacterized LOC284009	LOC284009	NR_028335	NR_028335	ENST00000381977
18740	0.0012423352996898	0.000124759513123421	4.73794273447513	1.09354359984807	1.61245697370348	N(alpha)-acetyltransferase 25, NatB auxiliary subunit	NAA25	NM_024953	NM_024953	ENST00000552527
55598	0.0012424040357648	0.000124858698684526	-4.73760041704801	1.09276978082152	-2.32786394681261	pre-B-cell leukemia homeobox 1	PBX1	NM_002585	NM_002585	ENST00000420696
43538	0.00124372248572201	0.000125083580603699	4.73682530349534	1.09101759324396	2.78467817418105	structural maintenance of chromosomes flexible hinge domain containing 1	SMCHD1	NM_015295	NM_015295	ENST00000320876
15249	0.00124487880078292	0.000125292340121879	4.73610702034021	1.08939384965021	1.93732561009279	multiple inositol-polyphosphate phosphatase 1	MINPP1	NM_001178117	NM_001178117	ENST00000546140
43373	0.00124521968802701	0.000125541463138893	4.73525144000965	1.08745970299129	1.66663847202505		XLOC_l2_013301	XR_108746	XR_108746	ENST00000439058
48614	0.00124521968802701	0.000125575563367515	4.73513446086682	1.08719525439439	1.83800775978516	retinoblastoma binding protein 4	RBBP4	NM_005610	NM_005610	ENST00000373493
6929	0.00124521968802701	0.000125604125108867	-4.73503650594988	1.08697381238918	-2.48721657859903	caveolin 2	CAV2	NM_001233	NM_001233	ENST00000498493
12968	0.00124606325876028	0.000125781769936509	4.73442776323968	1.08559764709189	1.38541366352465	myotubularin related protein 6	MTMR6	NM_004685	NM_004685	ENST00000319298
29529	0.00124895369165202	0.000126166309191618	4.73311301972508	1.08262539122808	1.63873020906009	ERGIC and golgi 2	ERGIC2	NM_016570	NM_016570	ENST00000201023
16903	0.00125536132283374	0.000126906838028427	4.73059252154363	1.07692705471711	1.59474578172233	SET domain, bifurcated 2	SETDB2	NM_031915	NM_031915	ENST00000317257
18970	0.00125782173496463	0.000127255180085052	-4.72941202763128	1.07425809900888	-1.65399712515299	secreted protein, acidic, cysteine-rich (osteonectin)	SPARC	NM_003118	NM_003118	ENST00000231061
49972	0.00125782173496463	0.000127386396108479	-4.72896819768112	1.07325463642843	-3.11684849367921	lipocalin 1	LCN1	NM_002297	NM_002297	ENST00000263598
61332	0.00125782173496463	0.000127435849847118	4.72880104346205	1.07287671237448	1.88508629922407	chromosome 6 open reading frame 120	C6orf120	NM_001029863	NM_001029863	ENST00000332290
5332	0.00125870241335644	0.000127618568983996	4.7281840190253	1.07148165230137	3.16990507288808	centrin, EF-hand protein, 3	CETN3	NM_004365	NM_004365	ENST00000518458
38399	0.00125914976204381	0.000127757451901645	4.72771562243735	1.07042262073531	1.75380239804649	growth hormone inducible transmembrane protein	GHITM	NM_014394	NM_014394	ENST00000436406
34770	0.00126490767408051	0.000128609895324363	4.72485190216676	1.06394761779233	1.8683409953554	v-akt murine thymoma viral oncogene homolog 3 (protein kinase B, gamma)	AKT3	NM_181690	NM_181690	ENST00000366540
37106	0.00126490767408051	0.000128610552274832	4.72484970260021	1.06394264433196	1.76377623446657	Janus kinase 2	JAK2	NM_004972	NM_004972	ENST00000381652
19063	0.00126490767408051	0.000128623531591489	-4.72480624827315	1.06384438930558	-1.97797216901279	keratin 25	KRT25	NM_181534	NM_181534	ENST00000312150
7741	0.00126534395430815	0.000128839312187201	-4.72408447078885	1.06221235861779	-1.96655891492806	G protein-coupled receptor 146	GPR146	NM_138445	NM_138445	ENST00000397095
43303	0.00126534395430815	0.000128855868777871	4.72402914015538	1.0620872480705	1.72448245850584	zinc finger protein 82 homolog (mouse)	ZFP82	NM_133466	NM_133466	ENST00000392171
15089	0.00126571791231769	0.000128994634536824	-4.72356567991626	1.06103929228941	-2.95314259409409	arylacetamide deacetylase (esterase) pseudogene	LOC201651	NR_026915	NR_026915	ENST00000483636
2509	0.00126571791231769	0.000129081979767673	4.7232742162512	1.06038024270542	1.88410264855952	synaptotagmin binding, cytoplasmic RNA interacting protein	SYNCRIP	NM_006372	NM_006372	ENST00000369622
27285	0.00126640407383318	0.000129246022242203	4.72272735892761	1.05914369395651	1.67060830589802	HEAT repeat containing 5B	HEATR5B	NM_019024	NM_019024	ENST00000354531
44004	0.00127311462886496	0.000130025448613929	4.72013859041968	1.05328981635041	1.75810339797441	leucine rich repeat containing 8 family, member C	LRRC8C	NM_032270	NM_032270	ENST00000370453
40152	0.00127480983558572	0.000130293272952979	4.71925266561017	1.05128644305612	2.02736172633975	frizzled family receptor 3	FZD3	NM_017412	NM_017412	ENST00000240093
45777	0.00128184080587282	0.000131175609650436	4.71634699177622	1.04471549963036	2.50648404504399	zinc finger, DBF-type containing 2	ZDBF2	NM_020923	NM_020923	ENST00000374423
38046	0.00128184080587282	0.000131202304872075	4.71625938848149	1.04451738626263	2.2680170522567	ribonucleotide reductase M2 B (TP53 inducible)	RRM2B	NM_015713	NM_015713	ENST00000535248
15298	0.00128214993889216	0.000131329181143303	4.7158432763082	1.04357635109145	1.70581232809908	tandem C2 domains, nuclear	TC2N	NM_152332	NM_152332	ENST00000340892
8560	0.00128405981296131	0.000131620184348704	4.71489041524769	1.04142143334406	1.52260126262873	LanC lantibiotic synthetase component C-like 1 (bacterial)	LANCL1	NM_006055	NM_006055	ENST00000443314
28117	0.00128549418515198	0.00013186269551325	4.71409796225828	1.03962925237569	1.65756689954218	ubiquitin-conjugating enzyme E2N	UBE2N	NM_003348	NM_003348	ENST00000550657
49935	0.00129391345368326	0.00013291431204997	4.71067856074343	1.03189575678789	2.13992970022986	killer cell lectin-like receptor subfamily A pseudogene 1	KLRAP1	NR_028045	NR_028045	ENST00000510134
9733	0.00129391345368326	0.000133000406264571	-4.7103998319676	1.0312653472655	-2.36271910759085	Purkinje cell protein 4	PCP4	NM_006198	NM_006198	ENST00000468717
32949	0.00129391345368326	0.000133042571825164	4.71026338811102	1.03095674675055	1.51850323175175	hook homolog 3 (Drosophila)	HOOK3	NM_032410	NM_032410	ENST00000307602
43136	0.00129391345368326	0.000133110757880957	-4.71004283681872	1.03045791541095	-1.45537981779533	DnaJ (Hsp40) homolog, subfamily B, member 2	DNAJB2	NM_006736	NM_006736	ENST00000477917
40961	0.00129687951408045	0.000133512219157358	4.70874660114081	1.02752611564844	1.55070574675008	neuroblastoma RAS viral (v-ras) oncogene homolog	NRAS	NM_002524	NM_002524	ENST00000369535
16927	0.001297969331045	0.00013372082464231	4.70807461185441	1.02600619565216	1.53434813897988	zinc finger, MYM-type 5	ZMYM5	NM_001039650	NM_001039650	ENST00000467542
51413	0.0012979739018213	0.000133817705988856	4.70776288435055	1.02530111708173	1.51226174952848	nucleoporin 153kDa	NUP153	NM_005124	NM_005124	ENST00000430136
14370	0.00129824315269316	0.000133941895498091	4.7073636230226	1.024398044747	1.62776730660038	EFR3 homolog A (S. cerevisiae)	EFR3A	NM_015137	NM_015137	ENST00000407309
36848	0.00130071054108348	0.000134293073765583	4.70623662944075	1.02184890910392	1.69530837418831	basic helix-loop-helix family, member e41	BHLHE41	NM_030762	NM_030762	ENST00000242728
12816	0.00130323438704596	0.000134650451784961	4.70509279419429	1.01926162452505	1.94025191049842	BRCA1 interacting protein C-terminal helicase 1	BRIP1	NM_032043	NM_032043	ENST00000259008
15629	0.00130524491638505	0.000135001020506755	-4.70397373085273	1.01673031904233	-2.33650993555544	transmembrane 4 L six family member 5	TM4SF5	NM_003963	NM_003963	ENST00000270560
55751	0.00130524491638505	0.000135052081150143	4.70381098342015	1.01636218225474	1.58012981787179	WD repeat domain 19	WDR19	NM_025132	NM_025132	ENST00000512095
10379	0.00130548524347389	0.000135173915873328	4.70342290634132	1.01548434241179	1.62912252398704	taste receptor, type 2, member 14	TAS2R14	NM_023922	NM_023922	ENST00000381852
51726	0.00131026862217669	0.000135796570103982	-4.70144508626457	1.01101036683389	-1.25654637318565	uncharacterized LOC100506681	LOC100506681	XR_108680	XR_108680	ENST00000441978
11183	0.00131026862217669	0.000135863848812201	4.7012319288836	1.01052817926195	1.65932193357144	ras homolog gene family, member U	RHOU	NM_021205	NM_021205	ENST00000366691
16425	0.00131256077522191	0.000136199019756741	-4.70017160279177	1.00812956621172	-2.46509936913168	olfactory receptor, family 2, subfamily W, member 5	OR2W5	NM_001004698	NM_001004698	ENST00000522351
49371	0.00131430515373886	0.000136477650221119	4.69929215040802	1.00614008043118	1.56005491479186	CCR4-NOT transcription complex, subunit 7	CNOT7	NM_013354	NM_013354	ENST00000361272
56591	0.00131762949962844	0.000136920721234509	-4.69789739845942	1.00298482469214	-2.40257190405761	folliculin	FLCN	NM_144606	NM_144606	ENST00000389169
22908	0.00132604521545487	0.000137893731087931	-4.69485038379633	0.996091483269963	-2.33990294215673	chymotrypsin-like elastase family, member 2B	CELA2B	NM_015849	NM_015849	ENST00000488764
57970	0.00132665599594867	0.000138055786252996	4.69434501421233	0.994948135341134	1.85324751828396	potassium inwardly-rectifying channel, subfamily J, member 13	KCNJ13	NM_002242	NM_002242	ENST00000233826
28559	0.00133158379545069	0.000138667494705628	-4.69244278743999	0.990644444277662	-2.01131213916546	transmembrane protein 59-like	TMEM59L	NM_012109	NM_012109	ENST00000262817
51316	0.00133356662479935	0.000138973035325967	4.69149582295777	0.988501930183335	1.72072636697459	zinc finger and BTB domain containing 6	ZBTB6	NM_006626	NM_006626	ENST00000373659
27904	0.00134641641724919	0.00014041214066834	-4.68706370243673	0.978473739715002	-2.40492667920575	olfactory receptor, family 10, subfamily G, member 9	OR10G9	NM_001001953	NM_001001953	ENST00000375024
2542	0.00135085420552963	0.000140975277335596	4.68534185281892	0.974577639393291	2.11659243173678	ecotropic viral integration site 2A	EVI2A	NM_001003927	NM_001003927	ENST00000247270
43255	0.00135329811398215	0.000141330843664778	4.68425824761303	0.97212565995101	1.63627297073302	enhancer of polycomb homolog 1 (Drosophila)	EPC1	NM_025209	NM_025209	ENST00000263062
50776	0.00136213127963011	0.00014235450571489	4.68115390397778	0.965100897926571	1.79501302754425	tropomodulin 2 (neuronal)	TMOD2	NM_014548	NM_014548	ENST00000539962
51327	0.00136252264919806	0.000142496612201654	4.68072473785101	0.96412971557537	1.48512487289591	PAP associated domain containing 4	PAPD4	NM_173797	NM_173797	ENST00000453514
25339	0.00137288435141494	0.000143852778661092	4.67665069533059	0.95490998949915	1.67417158011068	plasminogen activator, urokinase	PLAU	NM_002658	NM_002658	ENST00000496777
11215	0.00137288435141494	0.000144007760559895	-4.67618758924783	0.95386191991698	-2.35659471960223	tropomodulin 1	TMOD1	NM_003275	NM_003275	ENST00000259365
30252	0.00137288435141494	0.000144086724044912	4.67595182969971	0.953328362015557	2.19458126870338	nucleolar complex associated 3 homolog (S. cerevisiae)	NOC3L	NM_022451	NM_022451	ENST00000371350
8093	0.00137288435141494	0.000144136939554579	4.67580197025149	0.9529892073102	1.89603034221792	calnexin	CANX	NM_001746	NM_001746	ENST00000376953
11388	0.00137288435141494	0.000144219256023091	4.67555642516049	0.95243349954958	1.57232071604132	calcium/calmodulin-dependent serine protein kinase (MAGUK family)	CASK	NM_003688	NM_003688	ENST00000378166
44314	0.00137288435141494	0.000144223489954556	4.67554379942625	0.952404925432446	1.81880173848314	zinc finger, CCHC domain containing 4	ZCCHC4	NM_024936	NM_024936	ENST00000302874
55333	0.00137288435141494	0.000144307132688538	4.67529445056987	0.951840606600725	1.5533216521005	zinc finger and BTB domain containing 38	ZBTB38	NM_001080412	NM_001080412	ENST00000514251
58893	0.00137288435141494	0.000144426648285408	4.6749384137722	0.951034830607245	1.72984668650877	sarcoglycan, beta (43kDa dystrophin-associated glycoprotein)	SGCB	NM_000232	NM_000232	ENST00000381431
57195	0.00137288435141494	0.000144674623898234	4.67420064342456	0.949365106409735	2.06021274912813	DNM1 pseudogene 46	DNM1P46	NR_003260	NR_003260	ENST00000341853
37168	0.00137288435141494	0.000144686475454709	4.6741654149936	0.949285376780457	2.03937177191068	cytochrome P450, family 4, subfamily V, polypeptide 2	CYP4V2	NM_207352	NM_207352	ENST00000507209
11219	0.00137288435141494	0.000144785783454439	4.67387033917467	0.948617553886782	1.91091555985546	nucleoporin 133kDa	NUP133	NM_018230	NM_018230	ENST00000366678
17473	0.00137288435141494	0.000144803964867357	4.67381633853144	0.948495337927056	1.64451290022825	family with sequence similarity 135, member A	FAM135A	NM_020819	NM_020819	ENST00000361499
19166	0.00137288991192712	0.000144906526394447	4.67351184864175	0.947806204670896	1.52610134617102	guanine nucleotide binding protein (G protein), alpha inhibiting activity polypeptide 3	GNAI3	NM_006496	NM_006496	ENST00000369851
31544	0.00138201493701494	0.000145972312295569	-4.67036051585907	0.940673775010148	-3.1909255775986	prostate-specific transcript 1 (non-protein coding)	PCGEM1	NR_002769	NR_002769	ENST00000454040
16908	0.00138841972871664	0.000146897086052726	-4.66764490990245	0.934527220172016	-1.3191027845967	arylacetamide deacetylase (esterase)	AADAC	NM_001086	NM_001086	ENST00000232892
29059	0.00138841972871664	0.000146938857866384	4.66752265467781	0.934250498665078	1.84082530287769	RecQ protein-like (DNA helicase Q1-like)	RECQL	NM_032941	NM_032941	ENST00000421138
53102	0.00138841972871664	0.000147027289635301	4.66726395372086	0.933664933916591	1.79871815357028	vezatin, adherens junctions transmembrane protein	VEZT	NM_017599	NM_017599	ENST00000261219
21758	0.00138841972871664	0.000147061318662254	4.66716444606465	0.933439699525288	1.71583366969034	WD repeat domain 5B	WDR5B	NM_019069	NM_019069	ENST00000330689
30236	0.00139235608752464	0.000147581678444452	4.66564570126376	0.930001991744087	1.7225884871233	ubiquitin specific peptidase 37	USP37	NM_020935	NM_020935	ENST00000478329
29766	0.00139432041698221	0.000147950932628851	4.66457125789711	0.927569915493644	2.44826210971323	ring finger protein 103	RNF103	NM_001198952	NM_001198952	ENST00000465629
13823	0.00139432041698221	0.000147997019673741	-4.66443734557261	0.927266792679149	-2.59716269196446	chromosome 1 open reading frame 190	C1orf190	NM_001013615	NM_001013615	ENST00000371980
25827	0.00139501088123789	0.000148173925586436	4.66392371174724	0.926104129131874	2.15972516883364	uncharacterized LOC100505687	LOC100505687	NR_038301	NR_038301	ENST00000471496
1269	0.00139519730556116	0.000148380007737056	4.66332614740647	0.924751467519509	1.44905158623215	chromosome 1 open reading frame 124	C1orf124	NM_001010984	NM_001010984	ENST00000545269
26047	0.00139519730556116	0.000148400990979989	4.66326535056396	0.924613845503731	1.62821706094664	3-hydroxy-3-methylglutaryl-CoA synthase 1 (soluble)	HMGCS1	NM_002130	NM_002130	ENST00000545275
55994	0.00139625746834385	0.000148617466548075	-4.66263864077481	0.923195193519658	-1.7669572234532	sal-like 3 (Drosophila)	SALL3	NM_171999	NM_171999	ENST00000536229
20478	0.00139813844156753	0.000148921527535307	4.66175992153702	0.921206055147522	1.90093464984528	fibroblast growth factor 7	FGF7	NM_002009	NM_002009	ENST00000377614
8228	0.00140167187019667	0.000149402000574331	4.66037506946862	0.918071135258885	1.59607671245852	UBX domain protein 4	UBXN4	NM_014607	NM_014607	ENST00000272638
42387	0.00140194611111429	0.000149535364744866	-4.65999147585061	0.91720277322188	-2.68127721006427	aspartoacylase	ASPA	NM_000049	NM_000049	ENST00000456349
43594	0.00140240596914133	0.000149688581865565	-4.6595512058184	0.916206102838419	-2.34466389387367	transmembrane protein 40	TMEM40	NM_018306	NM_018306	ENST00000264728
5461	0.00140926185970609	0.000150594558268855	-4.65695714711853	0.910333601303445	-2.24671645918548	tyrosinase (oculocutaneous albinism IA)	TYR	NM_000372	NM_000372	ENST00000263321
9386	0.00140926185970609	0.000150738717561052	-4.65654583386161	0.909402435924767	-2.13489339581843	carboxypeptidase X (M14 family), member 2	CPXM2	NM_198148	NM_198148	ENST00000474277
54098	0.00140926185970609	0.000150835713684007	4.65626930945076	0.908776413274501	1.50718456631126	thioredoxin domain containing 15	TXNDC15	NM_024715	NM_024715	ENST00000441965
9656	0.00140926185970609	0.000150839065575019	4.65625975681929	0.908754787054528	2.12959005701577	cell division cycle and apoptosis regulator 1	CCAR1	NM_018237	NM_018237	ENST00000540210
2336	0.00141059672463577	0.000151086717442233	-4.6555545605871	0.907158282630407	-1.98216732282733	adenosine deaminase domain containing 1 (testis-specific)	ADAD1	NM_139243	NM_139243	ENST00000296513
12408	0.00141136442212442	0.000151273777102098	4.65502267612652	0.905954129124821	2.20976439845079	zinc finger protein 253	ZNF253	NM_021047	NM_021047	ENST00000355650
14933	0.00141574755178839	0.000151989947839405	4.65299244264537	0.901357709807262	1.86548306015755	histone cluster 2, H2ac	HIST2H2AC	NM_003517	NM_003517	ENST00000331380
43750	0.00141574755178839	0.00015202258474093	4.6529001524248	0.901148762459725	1.92692398745382	KIAA1598	KIAA1598	NM_018330	NM_018330	ENST00000469231
42891	0.00141574755178839	0.000152191158297705	-4.65242378065427	0.900070239967516	-2.04082353275662	ATPase, H+ transporting, lysosomal 13kDa, V1 subunit G2	ATP6V1G2	NM_130463	NM_130463	ENST00000303892
38097	0.00141574755178839	0.000152268243489152	-4.65220612327556	0.899577453202133	-2.23083213640896	olfactory receptor, family 10, subfamily J, member 3	OR10J3	NM_001004467	NM_001004467	ENST00000332217
24431	0.00141574755178839	0.000152269364553932	4.65220295866354	0.89957028835559	2.14753056423801	solute carrier family 2 (facilitated glucose transporter), member 3	SLC2A3	NM_006931	NM_006931	ENST00000479059
17142	0.00141829498575165	0.000152697814456612	-4.65099522333527	0.89683588574172	-1.57522357914155	solute carrier family 38, member 10	SLC38A10	NM_138570	NM_138570	ENST00000288439
1908	0.00141829498575165	0.000152754046597333	4.65083696760517	0.896477579029351	2.20216343145446	Rap guanine nucleotide exchange factor (GEF) 6	RAPGEF6	NM_001164389	NM_001164389	ENST00000308008
14282	0.00141987705399691	0.000153029904579181	4.65006146396279	0.894721748388159	1.60202788339065	PAK1 interacting protein 1	PAK1IP1	NM_017906	NM_017906	ENST00000379568
42056	0.00142106927272343	0.000153263951867669	4.64940460670115	0.893234529771619	1.72779082938963	vesicle-associated membrane protein 4	VAMP4	NM_003762	NM_003762	ENST00000415773
51865	0.00142248641891728	0.000153522451659126	-4.6486802995267	0.891594576660266	-1.68359326769302	LY6/PLAUR domain containing 6	LYPD6	NM_001195685	NM_001195685	ENST00000392854
24067	0.00142533656437907	0.000153935925470338	4.64752431766425	0.888977199958379	1.58986637741705	aminoadipate-semialdehyde dehydrogenase-phosphopantetheinyl transferase	AASDHPPT	NM_015423	NM_015423	ENST00000534152
9025	0.00142671270226687	0.000154190520819899	-4.64681408401968	0.887369063282866	-2.75068231085889	HGF activator	HGFAC	NM_001528	NM_001528	ENST00000382774
22713	0.00143551004156554	0.000155247910608291	4.64387694963885	0.880718503788287	1.98071520088608	DIS3 mitotic control homolog (S. cerevisiae)	DIS3	NM_014953	NM_014953	ENST00000377767
19598	0.00144030675412988	0.000155873649317926	4.64214832256176	0.876804224802096	1.82109613124243	pleiomorphic adenoma gene 1	PLAG1	NM_002655	NM_002655	ENST00000316981
26247	0.00144424688985159	0.000156407336062068	-4.6406795211331	0.873478207394797	-1.74139754813665	SPANX family, member B2	SPANXB2	NM_145664	NM_145664	ENST00000370530
44561	0.00144655292632733	0.000156787674425133	4.63963584743724	0.871114820891188	1.89462374234253	leucine-rich repeats and calponin homology (CH) domain containing 1	LRCH1	NM_001164213	NM_001164213	ENST00000311191
16623	0.00144655292632733	0.000156871965567697	4.63940489307296	0.870591822288573	1.50264546591639	lamin B receptor	LBR	NM_002296	NM_002296	ENST00000338179
37893	0.00145000030144212	0.000157353520048053	4.63808785143631	0.867609331441439	1.52648143112532	leptin receptor overlapping transcript-like 1	LEPROTL1	NM_015344	NM_015344	ENST00000321250
2363	0.00145322663206428	0.0001578115825654	-4.63683883168944	0.864780822123561	-1.76877666469152	protocadherin beta 7	PCDHB7	NM_018940	NM_018940	ENST00000231137
41249	0.00147229139892635	0.000159991258755794	4.63094513240063	0.851433311339307	1.67315547817473	ataxia telangiectasia and Rad3 related	ATR	NM_001184	NM_001184	ENST00000383101
30502	0.00147248832209456	0.000160122031014368	4.63059411546622	0.85063832219418	1.68454823942989	TATA box binding protein (TBP)-associated factor, RNA polymerase I, D, 41kDa	TAF1D	NM_024116	NM_024116	ENST00000527068
38047	0.00147559489543798	0.000160602236113052	4.62930763456944	0.847724641945545	1.42670738299616	Wiskott-Aldrich syndrome-like	WASL	NM_003941	NM_003941	ENST00000536685
24698	0.00147559489543798	0.000160773484788264	4.62884979460397	0.84668769148684	1.86408798135998	integrin, beta 1 (fibronectin receptor, beta polypeptide, antigen CD29 includes MDF2, MSK12)	ITGB1	NM_133376	NM_133376	ENST00000494395
11607	0.00147559489543798	0.000160788658665047	4.62880925040776	0.846595863588355	1.92358572083228	transmembrane protein 2	TMEM2	NM_013390	NM_013390	ENST00000474495
37677	0.00147622543748773	0.000160967588480136	4.62833144585485	0.845513687481595	1.51861856427607	family with sequence similarity 188, member A	FAM188A	NM_024948	NM_024948	ENST00000476912
62276	0.00147622543748773	0.000161076666988745	4.62804043151126	0.844854567342279	2.46831503558048	golgin A8 family, member B pseudogene	LOC653061	NR_038843	NR_038843	ENST00000448387
21869	0.00148301151419561	0.000161927276674407	4.62577786296282	0.839729963392834	1.50183805363716	splicing factor proline/glutamine-rich	SFPQ	NM_005066	NM_005066	ENST00000357214
22076	0.00148337820157674	0.000162077496436112	4.6253795348771	0.83882775224237	1.63862156429107	retinol dehydrogenase 10 (all-trans)	RDH10	NM_172037	NM_172037	ENST00000240285
10797	0.00149160136596689	0.000163086771945574	4.62271293034178	0.832787767520188	1.66152576938308	suppressor of cancer cell invasion	SCAI	NM_173690	NM_173690	ENST00000467917
9049	0.00149541820046238	0.000163615168185478	4.6213234930141	0.829640531482286	1.48150565853589	FRY-like	FRYL	NM_015030	NM_015030	ENST00000512810
36818	0.00149972297577656	0.000164296001665454	4.61953988047552	0.825600348116876	1.73735561888333	ring finger and CCCH-type domains 2	RC3H2	NM_018835	NM_018835	ENST00000335387
54882	0.00149972297577656	0.000164309026439927	4.61950583162832	0.82552322069784	2.94460731068001	CD200 molecule	CD200	NM_001004196	NM_001004196	ENST00000498096
60563	0.00149972297577656	0.000164420345557915	4.61921493673496	0.824864284261695	2.30984364847975	zinc finger protein 600	ZNF600	NM_198457	NM_198457	ENST00000338230
28052	0.00150223867924906	0.000164807734476035	4.61820417434916	0.822574678788856	1.42843915831947	O-linked N-acetylglucosamine (GlcNAc) transferase (UDP-N-acetylglucosamine:polypeptide-N-acetylglucosaminyl transferase)	OGT	NM_181672	NM_181672	ENST00000373719
55913	0.00150252316545905	0.00016498493532469	4.61774262697442	0.821529158268285	1.92279897283646	chromosome X open reading frame 21	CXorf21	NM_025159	NM_025159	ENST00000378962
7447	0.00150252316545905	0.0001650621526936	4.61754165876979	0.821073912689184	1.78500000543047	bromodomain PHD finger transcription factor	BPTF	NM_182641	NM_182641	ENST00000342579
16904	0.00151065504319107	0.000166067701398112	-4.61493321883659	0.815164992376345	-2.92129294778094	chromosome X open reading frame 48	CXorf48	NM_001031705	NM_001031705	ENST00000344129
42251	0.00151075983639531	0.000166191437101794	4.61461334495255	0.814440364010132	1.3116411997771	chromosome 5 open reading frame 54	C5orf54	NM_022090	NM_022090	ENST00000523213
219	0.00151237604858229	0.000166481564584339	4.61386426708706	0.812743422489227	1.66310579110241	zinc finger protein 596	ZNF596	NM_001042416	NM_001042416	ENST00000398612
56009	0.00151529363263019	0.000166915283160557	4.612746906409	0.810212148499049	1.88201218539434	zinc finger protein 816	ZNF816	NM_001031665	NM_001031665	ENST00000444460
57337	0.00151944316877685	0.000167519545911655	4.61119506032643	0.806696521687658	1.83903197849881	retinoblastoma binding protein 5	RBBP5	NM_001193273	NM_001193273	ENST00000264515
46629	0.00151944316877685	0.000167598091482851	-4.61099375748398	0.806240474797571	-1.69918484305198	vascular endothelial growth factor C	VEGFC	NM_005429	NM_005429	ENST00000280193
12648	0.00152005912711612	0.000167778939530161	4.61053062753493	0.805191259715901	1.8310429045861	ribosomal protein L17	RPL17	NM_000985	NM_000985	ENST00000418495
32354	0.00152370852622025	0.000168389154886493	4.6089716501749	0.801659365054717	2.07171217291263	intraflagellar transport 81 homolog (Chlamydomonas)	IFT81	NM_014055	NM_014055	ENST00000552912
25983	0.00152370852622025	0.000168408102727158	-4.60892333359033	0.801549901603186	-2.41831877402379	chromosome 16 open reading frame 47	C16orf47	XR_109294	XR_109294	ENST00000358463
9536	0.00152502789941596	0.000168667202126597	-4.60826318569811	0.800054298560663	-2.14007548729219	neural cell adhesion molecule 2	NCAM2	NM_004540	NM_004540	ENST00000400546
51894	0.00152535274881462	0.000168816429899263	4.60788343924957	0.799193954771389	1.85157402429849	suppressor of variegation 4-20 homolog 1 (Drosophila)	SUV420H1	NM_016028	NM_016028	ENST00000323599
3134	0.0015275382562774	0.000169171770044537	4.60698055190181	0.797148377815939	2.71585008170169	TRM1 tRNA methyltransferase 1-like	TRMT1L	NM_030934	NM_030934	ENST00000367506
41571	0.00152859468530378	0.000169402307841732	-4.60639579934822	0.795823551482318	-2.70417288885204	proline rich 21	PRR21	NM_001080835	NM_001080835	ENST00000486799
40434	0.00153252086658298	0.000169951248147396	-4.60500665496624	0.792676236161832	-2.40474398637136	transmembrane 6 superfamily member 2	TM6SF2	NM_001001524	NM_001001524	ENST00000269990
34681	0.00153335573892528	0.00017015772665486	4.60448531371971	0.791495043369199	1.6190285768623	unc-51-like kinase 2 (C. elegans)	ULK2	NM_014683	NM_014683	ENST00000395544
39506	0.00154778640301196	0.000171874075057779	4.6001762278005	0.781731701387709	1.57101751339578	DTW domain containing 1	DTWD1	NM_020234	NM_020234	ENST00000329873
27333	0.00155100238808274	0.000172346399210561	-4.59899802365914	0.779062075429436	-1.39188949599882	gamma-glutamyltransferase 5	GGT5	NM_001099781	NM_001099781	ENST00000438024
28115	0.0015592727983263	0.000173381221057303	4.59642802953234	0.773238721516213	1.8253819425855	hypoxia inducible factor 1, alpha subunit (basic helix-loop-helix transcription factor)	HIF1A	NM_181054	NM_181054	ENST00000337138
33514	0.00156668633201327	0.000174321928645613	4.59410516626918	0.767975166159713	1.9433049350296	activated leukocyte cell adhesion molecule	ALCAM	NM_001627	NM_001627	ENST00000491388
10860	0.00156682444058455	0.000174453675736183	4.59378085708991	0.76724027574177	1.588033987069	chromosome 5 open reading frame 34	C5orf34	NM_198566	NM_198566	ENST00000506213
11866	0.00157885564303187	0.000176006837041189	-4.58997611237022	0.758618416427198	-1.71519761849396	EGF, latrophilin and seven transmembrane domain containing 1	ELTD1	NM_022159	NM_022159	ENST00000370742
31860	0.00157885564303187	0.000176027803624068	4.5899249830884	0.758502550347545	1.42877748295486	chromosome 4 open reading frame 43	C4orf43	NM_018352	NM_018352	ENST00000358572
29058	0.00158702393062843	0.000177056372562126	4.58742422260854	0.752835382425255	2.03666375248269	UDP-Gal:betaGlcNAc beta 1,3-galactosyltransferase, polypeptide 2	B3GALT2	NM_003783	NM_003783	ENST00000367434
23924	0.00159113803805626	0.000177633549075137	-4.58602734599485	0.749669730043823	-2.95328070115747	family with sequence similarity 131, member C	FAM131C	NM_182623	NM_182623	ENST00000375662
22683	0.00159732745050572	0.000178443176525336	4.58407559253896	0.745246498415013	1.79720673059899	WD repeat domain 76	WDR76	NM_024908	NM_024908	ENST00000478130
28152	0.00160146888898066	0.000179024784811402	-4.58267902748296	0.742081413334751	-1.76258128799102	zinc finger and BTB domain containing 8A	ZBTB8A	NM_001040441	NM_001040441	ENST00000373510
59108	0.00160180665582729	0.000179181521479306	4.58230345247498	0.741230224528861	2.5594040607508	transmembrane protein 170B	TMEM170B	NM_001100829	NM_001100829	ENST00000543875
46025	0.00160463957142404	0.000179637376453062	-4.58121300626034	0.738758855556107	-1.99128193082606	sorting nexin family member 21	SNX21	NM_152897	NM_152897	ENST00000486336
35416	0.00160463957142404	0.00017973679519479	-4.58097555853059	0.738220703395306	-1.30756197261188	ATPase, H+ transporting, lysosomal 16kDa, V0 subunit c	ATP6V0C	NM_001694	NM_001694	ENST00000330398
19000	0.0016067424882481	0.000180091689427793	4.58012902289021	0.736302099387077	2.53940764481987	chromosome 6 open reading frame 105	C6orf105	NM_032744	NM_032744	ENST00000514824
31909	0.00161523764860401	0.000181269206938571	4.57733227697545	0.729963354715531	1.7349394434561	ninein (GSK3B interacting protein)	NIN	NM_020921	NM_020921	ENST00000476352
21964	0.00161523764860401	0.000181283821365272	4.57729768122562	0.729884943020445	1.66919148429018	chromosome 5 open reading frame 44	C5orf44	NR_003545	NR_003545	ENST00000510585
44165	0.00161629998254292	0.000181580979873318	-4.57659484747242	0.728291954157468	-1.40894963800529	solute carrier family 25 (mitochondrial thiamine pyrophosphate carrier), member 19	SLC25A19	NM_001126121	NM_001126121	ENST00000402418
47046	0.00161629998254292	0.000181643160780468	4.57644792517137	0.727958949587689	1.9172155515547	poly (ADP-ribose) polymerase family, member 15	PARP15	NM_001113523	NM_001113523	ENST00000464300
45999	0.00161809358292352	0.000181964917518102	4.57568848154763	0.726237633985587	1.96639795127374	cytochrome c oxidase subunit VIc	COX6C	NM_004374	NM_004374	ENST00000522940
51259	0.00162069922106145	0.000182378319832734	4.57471471263227	0.724030515600545	1.61069005419177	general transcription factor IIE, polypeptide 1, alpha 56kDa	GTF2E1	NM_005513	NM_005513	ENST00000283875
61136	0.0016279268875973	0.000183320836904707	4.5725029143873	0.719017212891232	1.68583584336174	abhydrolase domain containing 13	ABHD13	NM_032859	NM_032859	ENST00000375898
58419	0.0016279268875973	0.00018343349093702	-4.57223931782641	0.718419730805735	-1.47072275499615	chromosome 16 open reading frame 59	C16orf59	NM_025108	NM_025108	ENST00000483320
60751	0.00163807988355368	0.000184795520911994	4.5690651960556	0.711224942684238	1.45328978748818	ubiquitin-conjugating enzyme E2Z	UBE2Z	NM_023079	NM_023079	ENST00000405215
49961	0.00163807988355368	0.000184820867794551	4.5690063507363	0.711091555214874	1.79051098912494	adhesion molecule with Ig-like domain 2	AMIGO2	NM_181847	NM_181847	ENST00000429635
905	0.00164128484140806	0.000185417099035714	4.5676244833587	0.707959183306605	2.01496519772559	ATPase, H+ transporting, lysosomal 42kDa, V1 subunit C2	ATP6V1C2	NM_001039362	NM_001039362	ENST00000381661
48273	0.00164128484140806	0.000185426297540047	4.56760319938689	0.707910937078014	1.60533506761047	transcription termination factor, RNA polymerase II	TTF2	NM_003594	NM_003594	ENST00000369466
30861	0.00164392033879607	0.00018584615283723	4.56663284868017	0.705711345460418	1.7053745677212	chromodomain helicase DNA binding protein 9	CHD9	NM_025134	NM_025134	ENST00000398510
37734	0.00164618871371948	0.000186224868973838	4.56575947196386	0.703731552276032	1.6414863198798	solute carrier family 39 (zinc transporter), member 10	SLC39A10	NM_020342	NM_020342	ENST00000409086
5637	0.00165050765176329	0.000186836044067983	-4.56435378132779	0.700545051856145	-2.29665695919918	DENN/MADD domain containing 2A	DENND2A	NM_015689	NM_015689	ENST00000496613
11662	0.00165585098696836	0.000187569086554361	4.56267390301036	0.696736936017087	1.64068818710239	cytochrome P450, family 1, subfamily B, polypeptide 1	CYP1B1	NM_000104	NM_000104	ENST00000260630
37398	0.00165585098696836	0.000187686890448913	4.5624045552201	0.696126344402701	2.22252657485634	ribosomal protein L39	RPL39	NM_001000	NM_001000	ENST00000468844
54294	0.00167961823088506	0.000190522716402873	4.55597164765742	0.681542835162699	1.49403345180174	spermatogenesis associated 13	SPATA13	NM_001166271	NM_001166271	ENST00000382108
17708	0.00167961823088506	0.000190630368921665	4.55572935070593	0.680993522313885	1.55968526101289	glycine cleavage system protein H (aminomethyl carrier) pseudogene	LOC729080	NR_033244	NR_033244	ENST00000421425
26250	0.00168394745930579	0.000191335826595585	4.55414496169379	0.677401506423409	1.56281670424895	spastin	SPAST	NM_014946	NM_014946	ENST00000345662
47502	0.00168394745930579	0.000191371879427903	-4.55406414886735	0.67721829146684	-3.10399616146579	UDP-GlcNAc:betaGal beta-1,3-N-acetylglucosaminyltransferase 6 (core 3 synthase)	B3GNT6	NM_138706	NM_138706	ENST00000354301
34791	0.00169040613257156	0.000192335651523381	-4.55190951523637	0.672333346562583	-1.60344355128669	tonsoku-like, DNA repair protein	TONSL	NM_013432	NM_013432	ENST00000422691
24946	0.00169040613257156	0.000192356992876746	4.55186192727388	0.672225454659674	1.8355146724329	sphingosine-1-phosphate phosphatase 1	SGPP1	NM_030791	NM_030791	ENST00000247225
34368	0.00169071091926969	0.000192517257612748	4.55150473139382	0.671415614719364	1.69845550220114	zinc finger protein 383	ZNF383	NM_152604	NM_152604	ENST00000352998
24189	0.00169138836990081	0.000192782143715381	4.55091501371343	0.67007859055874	2.64421411060159	ribosomal protein S3A	RPS3A	NM_001006	NM_001006	ENST00000382175
3467	0.00169138836990081	0.00019284566202167	4.55077372395528	0.669758253189797	1.71704172195449	interferon-induced protein with tetratricopeptide repeats 5	IFIT5	NM_012420	NM_012420	ENST00000371795
39620	0.00169544804742592	0.000193434464892388	-4.54946622364037	0.666793815590584	-1.4479339515348	pim-1 oncogene	PIM1	NM_002648	NM_002648	ENST00000373509
61148	0.00170020897407115	0.00019413699357554	4.54791142396583	0.663268629802817	1.5300703164893	fer (fps/fes related) tyrosine kinase	FER	NM_005246	NM_005246	ENST00000438717
56003	0.00170020897407115	0.000194230216305536	4.54770553481605	0.662801814211877	2.11118221979437	zinc finger protein 81	ZNF81	NM_007137	NM_007137	ENST00000376954
24283	0.00170106849412003	0.000194454758408284	-4.54721002611314	0.661678335376813	-2.04924341823246	keratin associated protein 10-8	KRTAP10-8	NM_198695	NM_198695	ENST00000334662
43353	0.00170384393797794	0.000194898586086759	4.54623230362276	0.659461503232202	1.36591336080768	DEAD (Asp-Glu-Ala-Asp) box polypeptide 46	DDX46	NM_014829	NM_014829	ENST00000452510
37575	0.00170526333073269	0.000195187609942738	4.54559680987076	0.658020607961864	1.46651619046211	coiled-coil domain containing 43	CCDC43	NM_144609	NM_144609	ENST00000315286
4440	0.00171649093668614	0.000196658283859873	4.54237778066268	0.65072174244526	2.14340134400871	ring finger protein 2	RNF2	NM_007212	NM_007212	ENST00000367510
19089	0.00171649093668614	0.000196837814677827	4.54198648488321	0.649834495982104	2.02644387058287	PHD finger protein 8	PHF8	NM_001184898	NM_001184898	ENST00000375189
42923	0.00171649093668614	0.000196932934312381	4.54177931302303	0.649364741094385	1.67057264385044	zinc finger protein 674	ZNF674	NM_001039891	NM_001039891	ENST00000414387
57894	0.00171649093668614	0.000197083856858656	4.54145080861789	0.648619866748985	1.47325748550294	cytokine receptor-like factor 3	CRLF3	NM_015986	NM_015986	ENST00000324238
26147	0.00171649093668614	0.000197110227149727	4.54139343595839	0.648489775608752	1.63947195820318	acyl-CoA synthetase long-chain family member 4	ACSL4	NM_004458	NM_004458	ENST00000340800
44898	0.00172468668192324	0.000198179476857702	4.53907361280154	0.643229563496104	1.85789125798268	ubiquitin specific peptidase 16	USP16	NM_001032410	NM_001032410	ENST00000474835
58560	0.00172592300969198	0.000198449737725855	4.53848925808828	0.641904514956801	2.26283994560082	bone morphogenetic protein receptor, type II (serine/threonine kinase)	BMPR2	NM_001204	NM_001204	ENST00000374580
36171	0.0017260830062776	0.000198596343810741	4.53817260381616	0.641186484765628	1.48921989372491	EP300 interacting inhibitor of differentiation 2B	EID2B	NM_152361	NM_152361	ENST00000326282
49332	0.00173729658834093	0.000200015576909191	4.53511933189568	0.634262904849781	2.1616538827983	chromosome 9 open reading frame 102	C9orf102	NM_001010895	NM_001010895	ENST00000437817
7250	0.00173759729725181	0.000200179262277172	-4.53476859258636	0.633467556152523	-2.13819965149384	solute carrier family 23 (nucleobase transporters), member 3	SLC23A3	NM_144712	NM_144712	ENST00000421779
13733	0.00174123163984084	0.000200742839795443	4.53356318606025	0.630734111664638	1.37571152640745	heterogeneous nuclear ribonucleoprotein H1 (H)	HNRNPH1	NM_005520	NM_005520	ENST00000511300
34018	0.00174123163984084	0.000200857335176092	4.53331871487941	0.630179731447497	1.61561758508624	RNA (guanine-9-) methyltransferase domain containing 1	RG9MTD1	NM_017819	NM_017819	ENST00000309922
59486	0.00174123163984084	0.000200985959170516	4.5330442437169	0.62955731943514	1.46688686530553	lymphocyte antigen 75	LY75	NM_002349	NM_002349	ENST00000263636
33108	0.00175222926511529	0.000202385538680404	-4.53006907129197	0.622810473461523	-3.02439304260978	ubiquitin-like 4B	UBL4B	NM_203412	NM_203412	ENST00000334179
25772	0.00175675907976997	0.000203160814162463	4.52842993476375	0.61909328802966	1.37248987825535	serine/threonine kinase 17b	STK17B	NM_004226	NM_004226	ENST00000263955
47704	0.00175675907976997	0.000203267862841458	4.52820410125458	0.618581144525531	1.34124453158344	hippocampus abundant transcript 1	HIAT1	NM_033055	NM_033055	ENST00000370152
57776	0.00175675907976997	0.000203300203987344	4.52813589686289	0.618426470893515	1.88717841127894	olfactory receptor, family 1, subfamily J, member 2	OR1J2	NM_054107	NM_054107	ENST00000335302
26861	0.00175760918317881	0.000203590951153431	4.52752322952375	0.617037061614757	1.68245074268402	chromosome 11 open reading frame 58	C11orf58	NM_014267	NM_014267	ENST00000422258
46393	0.00175760918317881	0.000203659684004972	4.52737852339919	0.616708895247756	1.55956572139134	AT rich interactive domain 4A (RBP1-like)	ARID4A	NM_002892	NM_002892	ENST00000395168
43599	0.00175816412039462	0.000203854578618139	4.52696847123789	0.615778971158861	1.73154069291094	ribosomal protein S10 pseudogene 7	RPS10P7	NR_026667	NR_026667	ENST00000441932
46757	0.00176272657210017	0.000204514514270257	-4.5255829160588	0.612636753920872	-1.86581020135336	deleted in primary ciliary dyskinesia homolog (mouse)	DPCD	NM_015448	NM_015448	ENST00000370149
45073	0.0017645188499884	0.000204917598541805	4.52473884360036	0.610722511036694	1.87291802149768	quinoid dihydropteridine reductase	QDPR	NM_000320	NM_000320	ENST00000281243
16329	0.0017645188499884	0.000204984586004743	4.52459873172764	0.610404754555445	1.72638987371576	zinc finger protein 700	ZNF700	NM_144566	NM_144566	ENST00000254321
10858	0.00176716812382125	0.000205549698146593	4.52341856937347	0.607728273739336	1.96747317427049	CCAAT/enhancer binding protein (C/EBP), zeta	CEBPZ	NM_005760	NM_005760	ENST00000489306
9445	0.00176716812382125	0.00020555487498359	4.52340777335481	0.607703789387437	1.59467417357489	myeloid/lymphoid or mixed-lineage leukemia 5 (trithorax homolog, Drosophila)	MLL5	NM_182931	NM_182931	ENST00000393656
15233	0.00177560284908799	0.000206667879708897	4.52109300181897	0.602454044687244	1.77323991884172	kinesin family member 18A	KIF18A	NM_031217	NM_031217	ENST00000263181
58866	0.0017762691084531	0.000206877364781584	4.52065873063424	0.601469133608446	1.94651884816283	heterogeneous nuclear ribonucleoprotein A2/B1	HNRNPA2B1	NM_002137	NM_002137	ENST00000409814
38187	0.00177645303249317	0.000207030736684379	4.52034106532291	0.600748677673002	2.28308426572691	myosin ID	MYO1D	NM_015194	NM_015194	ENST00000394649
52715	0.00178047054867487	0.000207631193747274	4.51909967111635	0.597933209024838	1.41637596044757	OTU domain containing 1	OTUD1	NM_001145373	NM_001145373	ENST00000376495
45501	0.00179658809995263	0.000209644203002717	-4.51496418639393	0.588553727189841	-2.17678702277406	HEPACAM family member 2	HEPACAM2	NM_001039372	NM_001039372	ENST00000394468
29683	0.00179937170964574	0.000210102676042718	4.5140279051748	0.586430143327562	2.30380344467338	basic leucine zipper nuclear factor 1	BLZF1	NM_003666	NM_003666	ENST00000426663
45275	0.00180904654794215	0.000211399034953237	4.51139161681207	0.580450663038864	2.24888154605812	LIM domain containing preferred translocation partner in lipoma	LPP	NM_005578	NM_005578	ENST00000312675
58615	0.00180904654794215	0.000211501096818015	4.51118475512757	0.579981464717198	1.7306663217315	centriolin	CNTRL	NM_007018	NM_007018	ENST00000373865
27020	0.0018155233052621	0.000212393166886118	4.50938095462553	0.575890092312511	1.56769776894743	PARK2 co-regulated-like	PACRGL	NM_145048	NM_145048	ENST00000503747
9696	0.00181743823994535	0.000212752184962777	4.50865715981985	0.574248364642409	1.42241443577173	ATP-binding cassette, sub-family E (OABP), member 1	ABCE1	NM_002940	NM_002940	ENST00000296577
36829	0.00182614265532914	0.000213906779131995	4.50633776823044	0.56898739400752	1.5978229817398	ubiquitin-like modifier activating enzyme 2	UBA2	NM_005499	NM_005499	ENST00000439527
17582	0.00183100799311899	0.000214612687598734	-4.50492591952209	0.565784906586438	-1.64372239746578	keratin associated protein 5-2	KRTAP5-2	NM_001004325	NM_001004325	ENST00000412090
35806	0.00183351981410671	0.000215043288009693	4.50406699538693	0.563836594219898	1.92571972031657	PMS1 postmeiotic segregation increased 1 (S. cerevisiae)	PMS1	NM_001128144	NM_001128144	ENST00000424766
48535	0.00183541143712269	0.000215401475945469	-4.50335383274589	0.562218903589819	-3.29088896661142	interleukin 17 receptor E-like	IL17REL	NM_001001694	NM_001001694	ENST00000341280
28896	0.00184027529492045	0.000216260192689057	-4.50164895755523	0.558351636010277	-2.69846628014254	endothelin receptor type A	EDNRA	NM_001957	NM_001957	ENST00000394047
53706	0.00184027529492045	0.000216295811424875	4.50157838841116	0.55819155863684	2.19777284889422	complement factor H-related 3	CFHR3	NM_021023	NM_021023	ENST00000367427
55753	0.00184027529492045	0.000216427406462972	4.50131776901143	0.557600374891525	1.97152000819282	zinc finger protein 547	ZNF547	NM_173631	NM_173631	ENST00000282282
37769	0.00184027529492045	0.000216519057205229	4.50113635221347	0.557188851902736	1.85994814165301	lysine (K)-specific demethylase 2B	KDM2B	NM_001005366	NM_001005366	ENST00000540043
56975	0.00184140701847567	0.00021678898642828	-4.50060249373298	0.555977851917375	-2.12689834938852	transmembrane channel-like 5	TMC5	NM_024780	NM_024780	ENST00000396229
29590	0.00184187608440434	0.000216981019822126	-4.50022310303701	0.555117241821096	-3.21043341802551	chromosome 14 open reading frame 166B	C14orf166B	NM_194287	NM_194287	ENST00000460005
4065	0.00186173378754808	0.000219470706490194	4.49533475251151	0.544028246772708	2.21076490900985	pleckstrin homology domain containing, family A member 5	PLEKHA5	NM_019012	NM_019012	ENST00000542828
51131	0.00186173378754808	0.000219596914107283	4.4950884415988	0.543469489443508	2.65640129378025	chromosome 7 open reading frame 64	C7orf64	NM_032120	NM_032120	ENST00000450580
32905	0.00186802590132518	0.000220477839798389	-4.49337316006636	0.539578333298695	-3.22420639542358	BCL6 corepressor pseudogene 1	BCORP1	NR_033732	NR_033732	ENST00000400605
60164	0.00187622385692303	0.000221584782924135	4.4912275551142	0.534710898199235	1.33542610569357	solute carrier family 25 (mitochondrial carrier; Graves disease autoantigen), member 16	SLC25A16	NM_152707	NM_152707	ENST00000265870
4667	0.00187860500928737	0.000222031781748428	4.49036418954179	0.532752276052961	1.54009059522793	SEC63 homolog (S. cerevisiae)	SEC63	NM_007214	NM_007214	ENST00000369002
2638	0.00187860500928737	0.000222145077232823	4.49014564067999	0.532256476126928	2.15432439119281	cytoplasmic linker associated protein 2	CLASP2	NM_015097	NM_015097	ENST00000313350
50059	0.00188173340572184	0.000222654780904322	4.48916380083265	0.530029063158543	1.61921189864266	fragile site, folic acid type, rare, fra(10)(q23.3) or fra(10)(q24.2) candidate 1	FRA10AC1	NM_145246	NM_145246	ENST00000371426
47037	0.00189630141622722	0.000224519383307301	4.48559121818599	0.521924108844538	1.74589721416308	CDGSH iron sulfur domain 1	CISD1	NM_018464	NM_018464	ENST00000333926
51623	0.0019008012820693	0.000225426199231394	4.48386454497033	0.5180067996443	1.97966011973327	cyclin-dependent kinase-like 3	CDKL3	NM_016508	NM_016508	ENST00000435211
14652	0.0019008012820693	0.00022542871310821	4.48385976801524	0.517995962074687	1.41333517633398	chromosome 11 open reading frame 30	C11orf30	NM_020193	NM_020193	ENST00000393457
56613	0.0019008012820693	0.000225475722161827	4.48377044967918	0.517793323776057	1.40794704255644	ring finger protein 111	RNF111	NM_017610	NM_017610	ENST00000434298
27685	0.00190594825149396	0.000226227832272699	4.48234396762653	0.514557015659451	1.39002053168709	nuclear fragile X mental retardation protein interacting protein 2	NUFIP2	NM_020772	NM_020772	ENST00000225388
2018	0.00190843307557564	0.000226664524091618	4.48151791096117	0.512682896072203	1.78802851773695	transmembrane protein 156	TMEM156	NM_024943	NM_024943	ENST00000381938
22150	0.00190937952190835	0.000226918757710269	-4.48103773458086	0.511593488205422	-1.6777610728465	T-box 18	TBX18	NM_001080508	NM_001080508	ENST00000416980
22517	0.00191066670813893	0.00022721365221202	4.48048143950206	0.510331379644131	1.30707503165901	solute carrier family 9 (sodium/hydrogen exchanger), member 6	SLC9A6	NM_001042537	NM_001042537	ENST00000370701
20461	0.00191365830889888	0.000227711550980911	4.47954384144961	0.508204167775727	1.60649343854981	retinitis pigmentosa 2 (X-linked recessive)	RP2	NM_006915	NM_006915	ENST00000218340
25927	0.00192012557411067	0.000228745186325928	-4.47760396819605	0.503802955732557	-1.78098050696528	6-phosphofructo-2-kinase/fructose-2,6-biphosphatase 1	PFKFB1	NM_002625	NM_002625	ENST00000374992
21353	0.00192012557411067	0.000228866811229139	-4.47737628968421	0.503286391136433	-2.58914141793917	troponin I type 1 (skeletal, slow)	TNNI1	NM_003281	NM_003281	ENST00000358712
17379	0.00192012557411067	0.000228908976190123	4.47729738647075	0.503107372683808	1.67515055193227	proline rich 3	PRR3	NM_025263	NM_025263	ENST00000464396
38377	0.00192387630824322	0.00022949902332605	4.47619476551956	0.500605695169357	1.50227804899334	RNA polymerase II associated protein 2	RPAP2	NM_024813	NM_024813	ENST00000370343
7853	0.00192922260338336	0.000230411919585765	4.4744944500625	0.49674789927344	1.49833161640274	ariadne homolog, ubiquitin-conjugating enzyme E2 binding protein, 1 (Drosophila)	ARIH1	NM_005744	NM_005744	ENST00000299305
50062	0.00192922260338336	0.000230432372985246	4.47445643233066	0.496661641385895	1.36002461352957	SFT2 domain containing 3	SFT2D3	NM_032740	NM_032740	ENST00000310981
52764	0.00192922260338336	0.000230566676732068	4.47420687979881	0.496095434602472	1.59893564423464	ATP-binding cassette, sub-family D (ALD), member 3	ABCD3	NM_001122674	NM_001122674	ENST00000315713
49845	0.00193095513276083	0.000230917162871941	4.47355632328092	0.494619389606039	2.0825095893112	mitochondrial ribosomal protein L1	MRPL1	NM_020236	NM_020236	ENST00000515625
43851	0.00193480842341607	0.00023152167942682	4.47243658038723	0.492078792666805	2.01426713398666	tripartite motif containing 36	TRIM36	NM_018700	NM_018700	ENST00000282369
46196	0.00193682627793511	0.000231907001413608	4.4717243860393	0.490462876027121	1.61711431880455	tRNA splicing endonuclease 15 homolog (S. cerevisiae)	TSEN15	NR_023349	NR_023349	ENST00000367518
1950	0.00193922446579784	0.000232338190843937	4.47092882609733	0.488657798866442	1.34046396569978	upstream binding protein 1 (LBP-1a)	UBP1	NM_014517	NM_014517	ENST00000447368
36117	0.00194559082901041	0.000233377815676539	4.46901677922861	0.484319437413427	1.80666744938897	ELK4, ETS-domain protein (SRF accessory protein 1)	ELK4	NM_021795	NM_021795	ENST00000468523
47415	0.00194559082901041	0.000233389971689209	4.46899447302595	0.484268825131348	1.68326669250437	UPF2 regulator of nonsense transcripts homolog (yeast)	UPF2	NM_080599	NM_080599	ENST00000313977
39964	0.00194779729158685	0.000233799333224716	-4.46824397966457	0.482565967448952	-1.97884559231125	claudin 5	CLDN5	NM_001130861	NM_001130861	ENST00000413119
17614	0.00195146626190508	0.000234418079307098	-4.46711212409295	0.479997787368027	-1.81312724294109	adducin 2 (beta)	ADD2	NM_017482	NM_017482	ENST00000413157
26298	0.00195146626190508	0.000234529630228212	4.46690838712842	0.479535506007473	1.9983525360419	LMBR1 domain containing 2	LMBRD2	NM_001007527	NM_001007527	ENST00000546130
48679	0.00195489462511403	0.000235086860139614	4.46589211968769	0.477229574184539	1.60279317023699	cell cycle associated protein 1	CAPRIN1	NM_203364	NM_203364	ENST00000389645
3681	0.00195850251375001	0.000235666201609969	4.4648380943975	0.474837951367688	2.08701155664779	histone cluster 1, H4l	HIST1H4L	NM_003546	NM_003546	ENST00000355981
51100	0.00196155044788782	0.000236403112695488	4.46350115868935	0.471804368582386	1.35563046493156	N-ethylmaleimide-sensitive factor attachment protein, beta	NAPB	NM_022080	NM_022080	ENST00000398425
57207	0.00196155044788782	0.00023646857060202	4.46338260515766	0.471535362533603	1.79603319666923	CDKN2B antisense RNA (non-protein coding)	CDKN2B-AS	NR_003529	NR_003529	ENST00000421632
48077	0.00196155044788782	0.000236470056965158	4.46337991352741	0.471529255038411	1.33073578791753	chromosome 14 open reading frame 149	C14orf149	NM_144581	NM_144581	ENST00000247194
21568	0.00197150955051963	0.000237817092033267	-4.46094756745864	0.46601004681995	-2.29119016959633	laminin, gamma 3	LAMC3	NM_006059	NM_006059	ENST00000462567
33663	0.00197592573230642	0.000238496569486587	4.45972589134476	0.463237920816462	1.96922613660221	eukaryotic translation initiation factor 2-alpha kinase 2	EIF2AK2	NM_001135652	NM_001135652	ENST00000390013
39286	0.00197671260314235	0.000238738371292391	4.45929198569514	0.46225333258133	1.65262909754623	exocyst complex component 1	EXOC1	NM_001024924	NM_001024924	ENST00000506936
1931	0.0019772266042381	0.000238947313755878	4.45891740133747	0.461403349724314	1.57287102935684	cysteine-rich hydrophobic domain 1	CHIC1	NM_001039840	NM_001039840	ENST00000373502
6715	0.00197984294887382	0.000239410556396537	4.45808809181694	0.459521525965456	1.63690925117231	RUN and FYVE domain containing 2	RUFY2	NM_017987	NM_017987	ENST00000388768
43019	0.00198238709872047	0.000239949076468822	4.45712604708005	0.457338493576976	1.8005146598043	cell division cycle associated 7	CDCA7	NM_031942	NM_031942	ENST00000467411
23222	0.00198238709872047	0.000240012699317712	4.45701253100709	0.457080906641743	2.01930492502226	integrin beta 3 binding protein (beta3-endonexin)	ITGB3BP	NM_014288	NM_014288	ENST00000283568
10282	0.00198761944516367	0.000240793828646063	-4.45562130199467	0.453923959787429	-1.45295465509236	FK506 binding protein 1B, 12.6 kDa	FKBP1B	NM_054033	NM_054033	ENST00000496149
25010	0.00199398419882973	0.000241713006944226	4.45399000899135	0.450222228031197	2.39955304808379	zinc finger protein 146	ZNF146	NM_007145	NM_007145	ENST00000443387
24687	0.00199712632954695	0.000242316598411103	4.45292219107365	0.447799113195996	1.54625490829945	REV3-like, catalytic subunit of DNA polymerase zeta (yeast)	REV3L	NM_002912	NM_002912	ENST00000435970
58800	0.00199712632954695	0.0002426505630059	4.45233252212943	0.446461016882487	1.53154804626754	kynurenine 3-monooxygenase (kynurenine 3-hydroxylase)	KMO	NM_003679	NM_003679	ENST00000366555
59089	0.00199712632954695	0.00024266405807566	4.45230871156254	0.446406985048248	2.03243330064787	oligodendrocyte myelin glycoprotein	OMG	NM_002544	NM_002544	ENST00000247271
34235	0.00199712632954695	0.000242687266964184	4.45226776514818	0.446314067884874	1.50648222765449	embryonic ectoderm development	EED	NM_152991	NM_152991	ENST00000327320
8507	0.00200203925607547	0.000243432983896274	4.4509542238723	0.443333317066194	1.86650515732989	zinc finger protein 184	ZNF184	NM_007149	NM_007149	ENST00000377419
24128	0.00200260692872623	0.000243650757576585	4.45057139115128	0.442464570015478	1.75636927157081	T cell receptor associated transmembrane adaptor 1	TRAT1	NM_016388	NM_016388	ENST00000295756
41652	0.00200739795425817	0.000244382771078448	4.44928707688239	0.43955011144016	1.82443778841754	zinc finger CCCH-type containing 12D	ZC3H12D	NM_207360	NM_207360	ENST00000389942
16168	0.00200959830583051	0.000244799912468398	-4.44855693548281	0.437893211442866	-1.14270401314983	malonyl CoA:ACP acyltransferase (mitochondrial)	MCAT	NM_173467	NM_173467	ENST00000290429
39212	0.00200985221105795	0.000244980129120262	4.44824188152124	0.437178261422825	1.79900449668252	copine VIII	CPNE8	NM_153634	NM_153634	ENST00000331366
61205	0.00201045402987277	0.000245296286807771	-4.44768973932308	0.435925285152865	-1.92753464690798	mitogen-activated protein kinase kinase 3	MAP2K3	NM_145109	NM_145109	ENST00000461639
22567	0.00201045402987277	0.000245352148189925	-4.44759225670502	0.435704067406713	-2.64033215842199	UPF0632 protein A	LOC388630	NM_001194986	NM_001194986	ENST00000438589
44230	0.00201703960933487	0.000246305661275089	4.44593173633587	0.431935820660837	1.42866966821848	zinc finger protein 800	ZNF800	NM_176814	NM_176814	ENST00000393312
20029	0.00201705057270856	0.000246456821815761	4.44566908825206	0.431339785452987	2.71055808188904	mitochondrial transcription termination factor	MTERF	NM_006980	NM_006980	ENST00000351870
51967	0.00202716719815394	0.00024792914416759	4.44311931259854	0.425553453672173	1.93257235437888	nucleosome assembly protein 1-like 2	NAP1L2	NM_021963	NM_021963	ENST00000536638
19220	0.00202716719815394	0.000247994085668836	-4.44300719783264	0.425299024072967	-1.87477594101408	basigin (Ok blood group)	BSG	NM_001728	NM_001728	ENST00000333511
1033	0.00202774053770791	0.000248214841130701	-4.44262630728493	0.424434642202909	-2.38281482059525	ATP-binding cassette, sub-family C (CFTR/MRP), member 13, pseudogene	ABCC13	NR_003088	NR_003088	ENST00000400570
50321	0.00204889261387878	0.000250956244543275	4.43792450717139	0.413764356259376	2.25198416614974	tousled-like kinase 1	TLK1	NM_012290	NM_012290	ENST00000409443
45399	0.00204906221948745	0.000251129218016363	-4.4376295754427	0.413095027290236	-2.34386938262831	sterile alpha motif domain containing 11	SAMD11	NM_152486	NM_152486	ENST00000342066
13506	0.00206029994685373	0.000252659527018905	-4.43502916412763	0.407193509801742	-2.17239289079999	nuclear RNA export factor 3	NXF3	NM_022052	NM_022052	ENST00000497850
29376	0.00206386963035394	0.000253250585259208	-4.43402903683475	0.404923742888219	-2.29105550848745	RAS-like, estrogen-regulated, growth inhibitor	RERG	NM_032918	NM_032918	ENST00000536465
14499	0.00206407229564585	0.000253428768083087	4.43372799521843	0.404240533124057	1.40169832105627	MU-2/AP1M2 domain containing, death-inducing	MUDENG	NM_018229	NM_018229	ENST00000261558
56185	0.00206709059266408	0.00025411738316655	4.43256657240406	0.401604689730177	2.14460955823697	family with sequence similarity 40, member A	FAM40A	NM_033088	NM_033088	ENST00000369794
34702	0.00206709059266408	0.000254319415095904	4.43222642494021	0.400832723598969	1.46386821080936	nucleoporin 35kDa	NUP35	NM_138285	NM_138285	ENST00000479162
52730	0.00206709059266408	0.00025439412572514	4.43210070859264	0.400547409451197	1.49424249633939	ERI1 exoribonuclease family member 2	ERI2	NM_001142725	NM_001142725	ENST00000357967
24628	0.00206709059266408	0.000254413511999137	4.43206809318108	0.400473388510587	1.44369991350552	fibroblast growth factor receptor substrate 2	FRS2	NM_006654	NM_006654	ENST00000299293
29119	0.00206766576009486	0.00025463788384738	4.43169079252507	0.399617100678257	1.82752050620705	nucleolar and coiled-body phosphoprotein 1	NOLC1	NM_004741	NM_004741	ENST00000370007
42136	0.00206889734886254	0.000254984465007699	4.43110864343633	0.39829590378161	2.2613103025546	spindle and kinetochore associated complex subunit 2	SKA2	NM_182620	NM_182620	ENST00000330137
51898	0.00206889734886254	0.000255096902556029	4.43091995422425	0.397867669646406	1.94336466899398	ubiquitin associated protein 2-like	UBAP2L	NM_014847	NM_014847	ENST00000441890
31208	0.00206973986767664	0.000255354521296211	4.43048794183193	0.396887206827148	1.78429039213522	ARP2 actin-related protein 2 homolog (yeast)	ACTR2	NM_001005386	NM_001005386	ENST00000377982
27247	0.00207498821723488	0.000256199353802678	4.42907427597528	0.393678841618762	1.56944933819964	heat shock 70kDa protein 14	HSPA14	NM_016299	NM_016299	ENST00000378372
9018	0.00207498821723488	0.000256360509143417	-4.42880514616764	0.393068039217532	-2.55410989418973	KIAA1045	KIAA1045	NM_015297	NM_015297	ENST00000242315
26187	0.00207498821723488	0.000256596459303783	-4.42841141580553	0.392174448628617	-2.20581176636195	solute carrier family 16, member 9 (monocarboxylic acid transporter 9)	SLC16A9	NM_194298	NM_194298	ENST00000395348
7419	0.00207498821723488	0.000256688440490911	4.42825802536674	0.391826320926707	1.6268225343379	RAS p21 protein activator 2	RASA2	NM_006506	NM_006506	ENST00000452898
4951	0.00207498821723488	0.000256772663590084	4.42811762104213	0.391507665655672	1.40961443127468	NFKB repressing factor	NKRF	NM_017544	NM_017544	ENST00000542113
51066	0.00207850163836894	0.000257361823602542	4.42713675452797	0.389281529214138	1.4920278173417	MDN1, midasin homolog (yeast)	MDN1	NM_014611	NM_014611	ENST00000428876
6252	0.00207881774692627	0.000257556938763977	4.42681241393636	0.38854541598737	1.44028658357843	signal peptidase complex subunit 3 homolog (S. cerevisiae)	SPCS3	NM_021928	NM_021928	ENST00000507678
47410	0.00207881774692627	0.000257709783823809	4.42655851174778	0.387969166703777	2.42191841087126	family with sequence similarity 57, member B	FAM57B	NM_031478	NM_031478	ENST00000380495
47548	0.00207997090596265	0.000258007235605558	4.42606482681301	0.38684871110945	1.58778766907017	AT rich interactive domain 5B (MRF1-like)	ARID5B	NM_032199	NM_032199	ENST00000279873
11259	0.00208133888161176	0.000258363729744575	4.42547390247253	0.385507559611184	1.4177466585787	EPM2A (laforin) interacting protein 1	EPM2AIP1	NM_014805	NM_014805	ENST00000322716
37861	0.00208133888161176	0.000258486118254093	-4.42527122058283	0.385047555441937	-2.50535285698354	trefoil factor 1	TFF1	NM_003225	NM_003225	ENST00000291527
35664	0.00208381131500619	0.000258947955879474	4.42450726169441	0.38331368015376	1.60893058006758	ATG5 autophagy related 5 homolog (S. cerevisiae)	ATG5	NM_004849	NM_004849	ENST00000360666
18969	0.00208713708189251	0.000259516264954917	4.42356906021211	0.381184336232467	1.51109106007892	zinc finger protein 69	ZNF69	NM_021915	NM_021915	ENST00000304060
3605	0.00209781092072149	0.000260999278928062	4.42113050779859	0.37564974735733	1.58539692827777	pumilio homolog 2 (Drosophila)	PUM2	NM_015317	NM_015317	ENST00000403432
7815	0.00209991564935779	0.000261640870450542	4.42007984254011	0.373265115859549	1.64916563199561	protein phosphatase, Mg2+/Mn2+ dependent, 1K	PPM1K	NM_152542	NM_152542	ENST00000506423
9895	0.00209991564935779	0.000261659351046193	4.42004961728787	0.373196515254106	1.42481892237003	serine/arginine-rich splicing factor 2	SRSF2	NM_003016	NM_003016	ENST00000359995
48831	0.00209991564935779	0.000261778186462324	4.41985531173478	0.372755510311476	1.62190286037359	tropomodulin 3 (ubiquitous)	TMOD3	NM_014547	NM_014547	ENST00000544199
37085	0.00209991564935779	0.000261885046072326	4.41968066337094	0.372359119898246	1.29708386604287	haloacid dehalogenase-like hydrolase domain containing 2	HDHD2	NM_032124	NM_032124	ENST00000300605
25009	0.00210610522360028	0.000262813397879259	4.41816640162036	0.368922264297453	1.63391232448572	small nuclear RNA activating complex, polypeptide 3, 50kDa	SNAPC3	NM_001039697	NM_001039697	ENST00000380807
33649	0.00210664401457206	0.00026303710825935	4.41780230584142	0.368095887972424	2.25924518992062	intraflagellar transport 57 homolog (Chlamydomonas)	IFT57	NM_018010	NM_018010	ENST00000264538
60570	0.00210675268570852	0.000263207161655034	4.41752574689602	0.367468190222441	1.49103968251012	ST3 beta-galactoside alpha-2,3-sialyltransferase 5	ST3GAL5	NM_003896	NM_003896	ENST00000393803
12638	0.00210931025852128	0.000263839961512705	4.41649819725269	0.365135983909388	1.54130304987793	anthrax toxin receptor 2	ANTXR2	NM_058172	NM_058172	ENST00000295465
28189	0.00210931025852128	0.000263840041250081	4.41649806793029	0.36513569038856	1.6335060571045	DCN1, defective in cullin neddylation 1, domain containing 5 (S. cerevisiae)	DCUN1D5	NM_032299	NM_032299	ENST00000531571
31971	0.00211019953173664	0.000264108015373709	4.41606367494541	0.364149755134461	1.66612310211314	sorting nexin 25	SNX25	NM_031953	NM_031953	ENST00000513433
23318	0.00211493741304757	0.00026485809094542	4.41485013681999	0.361395395642613	2.42191972671528	potassium voltage-gated channel, subfamily H (eag-related), member 8	KCNH8	NM_144633	NM_144633	ENST00000328405
1222	0.00211523582316732	0.000265052576222482	4.41453604596986	0.360682503285696	1.84608857554575	zinc finger protein 577	ZNF577	NM_032679	NM_032679	ENST00000301399
54595	0.00211649966187871	0.000265368151916457	4.41402688893666	0.359526866893813	1.5027847972107	sorting nexin 13	SNX13	NM_015132	NM_015132	ENST00000409076
62211	0.00211753301524968	0.000265654999833374	-4.41356461021169	0.358477628207058	-1.85470645651026	synaptotagmin-like 4	SYTL4	NM_080737	NM_080737	ENST00000455616
56243	0.00211846710720744	0.000265929541051814	4.41312263484162	0.357474470270256	1.44079765526148	Fanconi anemia, complementation group F	FANCF	NM_022725	NM_022725	ENST00000327470
32224	0.00211954231620917	0.00026622194583003	4.41265240604823	0.356407183014319	2.04327736629656	zinc finger protein 711	ZNF711	NM_021998	NM_021998	ENST00000395402
26649	0.00212056468172812	0.000266605631501743	-4.41203617214069	0.355008501890993	-2.22704120620219	GIPC PDZ domain containing family, member 3	GIPC3	NM_133261	NM_133261	ENST00000322315
7615	0.00212056468172812	0.000266665379645377	-4.41194029151237	0.354790878958878	-2.4615765239036	transmembrane protein 146	TMEM146	NM_152784	NM_152784	ENST00000381614
38622	0.00213211115029002	0.000268354801143763	-4.40923810632488	0.348657617694818	-1.32168510604328	Sp7 transcription factor	SP7	NM_001173467	NM_001173467	ENST00000303846
33877	0.00213211115029002	0.000268434108277618	4.40911167757279	0.34837065544194	2.14812354792034	E2F transcription factor 7	E2F7	NM_203394	NM_203394	ENST00000416496
11859	0.0021391907118562	0.000269484323502051	4.40744099451079	0.34457860076959	2.28172839757352	Ral GEF with PH domain and SH3 binding motif 2	RALGPS2	NM_152663	NM_152663	ENST00000478871
14480	0.00214629380244061	0.000270538556246135	-4.40577049502341	0.340786937214886	-1.96311559167969	tetraspanin 1	TSPAN1	NM_005727	NM_005727	ENST00000475163
53699	0.00214946340381558	0.000271097738964485	4.40488709004504	0.338781793594444	1.59152710922511	zinc finger protein 41	ZNF41	NM_153380	NM_153380	ENST00000397050
53434	0.00215456974727119	0.00027190180499248	4.40362002248446	0.335905804526615	2.29883768830563	chromosome 1 open reading frame 220	C1orf220	NR_033186	NR_033186	ENST00000319387
50869	0.00216085824376779	0.000272855902429269	4.40212141234335	0.332504242286316	1.62551002039585	angiogenic factor with G patch and FHA domains 1	AGGF1	NM_018046	NM_018046	ENST00000312916
13061	0.00217007747205771	0.000274181221122347	-4.40004844458551	0.32779896524238	-2.83370332192735	5'-nucleotidase, cytosolic IA	NT5C1A	NM_032526	NM_032526	ENST00000235628
30152	0.00217297281096907	0.000274846217203213	4.39901210008379	0.325446629724354	1.31623443581946	small nucleolar RNA host gene 3 (non-protein coding)	SNHG3	NR_036473	NR_036473	ENST00000437681
19449	0.00217297281096907	0.000275020360654914	4.3987411278121	0.324831564758514	1.82403576456929	phosphatidylinositol glycan anchor biosynthesis, class M	PIGM	NM_145167	NM_145167	ENST00000368090
21458	0.00217297281096907	0.000275031246370891	4.39872419505343	0.324793130006815	1.66374624043062	peroxisome proliferator-activated receptor gamma, coactivator 1 beta	PPARGC1B	NM_133263	NM_133263	ENST00000309241
42761	0.00217516908616645	0.000275470793427452	4.39804104105076	0.323242473813735	2.01741993135403	dual specificity phosphatase 19	DUSP19	NM_080876	NM_080876	ENST00000342619
20617	0.00217886934418062	0.000276101247951581	4.39706308604563	0.32102265747316	2.17886144128161	glycerol kinase 5 (putative)	GK5	NM_001039547	NM_001039547	ENST00000392993
23532	0.00217960139897732	0.000276355907899746	-4.39666869669249	0.320127448574968	-2.82311121789917	ADAM metallopeptidase with thrombospondin type 1 motif, 2	ADAMTS2	NM_021599	NM_021599	ENST00000274609
30562	0.00218024337626412	0.000276609928975711	-4.39627566075042	0.319235310519481	-2.01711961991317	lamin A/C	LMNA	NM_170707	NM_170707	ENST00000347559
1404	0.00218024337626412	0.00027686394730553	4.39588299191787	0.31834400455191	1.78109328613252	ubiquitin specific peptidase 48	USP48	NM_001032730	NM_001032730	ENST00000421625
20220	0.00218024337626412	0.000276923135513009	4.39579154913917	0.318136441448039	1.52048194234906	zinc finger protein 823	ZNF823	NM_001080493	NM_001080493	ENST00000341191
14765	0.00218412199081501	0.000277578008340228	4.39478111378074	0.315842881546536	1.3643518596227	adenosylmethionine decarboxylase 1	AMD1	NM_001634	NM_001634	ENST00000368885
40509	0.00218474129414759	0.00027781899246681	4.39440989094047	0.315000250902471	1.73349516265552	helicase-like transcription factor	HLTF	NM_003071	NM_003071	ENST00000310053
45326	0.00218580928266619	0.000278248919232031	-4.39374841589196	0.313498780513769	-3.65379424282681	uncharacterized LOC339505	LOC339505	NR_033887	NR_033887	ENST00000426428
61906	0.00218580928266619	0.000278279515003331	4.39370138115628	0.313392017083094	1.39514704402304	pallidin homolog (mouse)	PLDN	NM_012388	NM_012388	ENST00000220531
38420	0.00218888365797855	0.000278833504674532	-4.39285063393158	0.311460916067295	-2.32475343391896	tetratricopeptide repeat domain 25	TTC25	NM_031421	NM_031421	ENST00000377540
22311	0.00218952307467562	0.000279112063881148	4.39242350004007	0.310491367909208	1.66558040196905	arylsulfatase family, member K	ARSK	NM_198150	NM_198150	ENST00000380009
47863	0.00218952307467562	0.000279394867440055	4.391990296349	0.309508040594981	1.71620965753978	glutaminyl-peptide cyclotransferase-like	QPCTL	NM_017659	NM_017659	ENST00000012049
8102	0.00218952307467562	0.000279402855403158	4.3919780666453	0.309480280419985	1.27514957603595	cytochrome c oxidase subunit VIIa polypeptide 2 like	COX7A2L	NM_004718	NM_004718	ENST00000464443
6806	0.00219093123537988	0.000279745286609078	-4.39145412917544	0.308290995002455	-1.61730189702629	endothelial cell adhesion molecule	ESAM	NM_138961	NM_138961	ENST00000464067
33463	0.00220101031387756	0.000281195702285479	4.38924204674325	0.303269768586595	1.80848509658792	strawberry notch homolog 1 (Drosophila)	SBNO1	NM_001167856	NM_001167856	ENST00000420886
57252	0.00220126702099279	0.000281392003500601	4.38894354247287	0.302592188356465	1.82280206689271	zinc finger protein 625	ZNF625	NM_145233	NM_145233	ENST00000439556
27359	0.00220760279409135	0.000282365892551831	4.38746569385337	0.299237584144457	1.7830307091671	general transcription factor IIH, polypeptide 3, 34kDa	GTF2H3	NM_001516	NM_001516	ENST00000542231
17151	0.00220850548603779	0.000282645394967177	4.38704250356209	0.298276971589562	1.39234303877765	potassium channel tetramerisation domain containing 3	KCTD3	NM_016121	NM_016121	ENST00000259154
22047	0.00221711755645996	0.000283912253386093	-4.38512963449782	0.293934877035422	-4.03858396773343	orthopedia homeobox	OTP	NM_032109	NM_032109	ENST00000306422
997	0.00224809764740307	0.000288046382067168	4.37894655890091	0.279899521754509	2.15227485081535	zinc finger protein 45	ZNF45	NM_003425	NM_003425	ENST00000328762
21990	0.00224953080082156	0.000288397100365299	4.37842613100536	0.278718159246395	1.60593983357063	ubiquitin protein ligase E3 component n-recognin 2	UBR2	NM_001184801	NM_001184801	ENST00000372903
30367	0.00225055307646965	0.000288813399273366	4.37780921394319	0.277317766012727	1.89650680554166	jun proto-oncogene	JUN	NM_002228	NM_002228	ENST00000371222
24312	0.00225055307646965	0.000289004745137633	4.37752595666557	0.276674775192459	2.12825082516117	leucine rich repeat containing 39	LRRC39	NM_144620	NM_144620	ENST00000370138
55870	0.00225055307646965	0.000289233853771604	4.37718704553649	0.275905450183246	1.36273223164204	tetratricopeptide repeat domain 32	TTC32	NM_001008237	NM_001008237	ENST00000495698
29129	0.00225055307646965	0.00028944553083876	4.3768741600331	0.275195202542509	1.6175034721298	RAD51 homolog C (S. cerevisiae)	RAD51C	NM_002876	NM_002876	ENST00000486827
12173	0.00225055307646965	0.000289500121747531	-4.37679350507642	0.275012116337471	-1.67659158874822		XLOC_014368	XR_109711	XR_109711	ENST00000445088
57060	0.00225055307646965	0.00028953115415921	4.37674766327348	0.274908055739933	1.89888928650818	methylsterol monooxygenase 1	MSMO1	NM_006745	NM_006745	ENST00000393766
29246	0.00225753697250167	0.000290597309169233	4.37517570728932	0.271339719045198	1.55092860775242	oral-facial-digital syndrome 1	OFD1	NM_003611	NM_003611	ENST00000398395
49763	0.00225856796286648	0.000290897782634663	4.37473373170923	0.2703364331136	1.67802106665455	small nucleolar RNA, C/D box 43	SNORD43	NR_002439	NR_002439	ENST00000453303
59885	0.00227025484972567	0.000292571652995175	4.37227995454135	0.264766333525988	1.95977047062215	WD repeat domain 20	WDR20	NM_001242415	NM_001242415	ENST00000322340
9999	0.00227182730520355	0.000292943044034269	4.37173743459084	0.263534803654366	2.06052253511045	chromosome 15 open reading frame 59	C15orf59	NM_001039614	NM_001039614	ENST00000379822
14819	0.00227532111015088	0.000293562561712254	4.3708339935831	0.261483973527493	1.78765976715115	caspase 8, apoptosis-related cysteine peptidase	CASP8	NM_033358	NM_033358	ENST00000490412
58832	0.00227662612620789	0.000293900037684715	4.37034265937853	0.260368632940911	1.42285204470237	small ArfGAP 1	SMAP1	NM_001044305	NM_001044305	ENST00000370455
59417	0.00227772734529036	0.000294211383306836	-4.3698898713355	0.259340792104014	-2.8551969360129	aspartoacylase (aminocyclase) 3	ACY3	NM_080658	NM_080658	ENST00000255082
25477	0.00228391054723997	0.000295179703795405	4.36848472133411	0.256151058606291	1.55758027307028	sodium channel, voltage gated, type VIII, alpha subunit	SCN8A	NM_014191	NM_014191	ENST00000354534
52137	0.00228414133061977	0.000295379191607296	-4.36819581614449	0.255495233917056	-2.60850202186451	transmembrane protease, serine 9	TMPRSS9	NM_182973	NM_182973	ENST00000332578
50209	0.00228521713737034	0.000295688052685073	4.36774889950211	0.254480717107164	1.43026798586993	ankyrin repeat domain 10	ANKRD10	NM_017664	NM_017664	ENST00000460846
43774	0.0022859919849073	0.000295958109611039	4.3673585161869	0.253594532286376	1.61184691467327	NEDD4 binding protein 2	N4BP2	NM_018177	NM_018177	ENST00000513269
26372	0.00228987394145296	0.000296630777233452	-4.36638768993581	0.25139071740586	-2.65996880586758	N-acetylated alpha-linked acidic dipeptidase-like 2	NAALADL2	NM_207015	NM_207015	ENST00000454872
17308	0.00229161873622112	0.000297027014388015	4.36581685667459	0.25009490100781	1.31640946934572	serine/threonine/tyrosine interacting protein	STYX	NM_145251	NM_145251	ENST00000354586
15004	0.00229925715059919	0.000298187847058322	4.36414891589653	0.246308595344318	1.54469983039801	twinfilin, actin-binding protein, homolog 1 (Drosophila)	TWF1	NM_002822	NM_002822	ENST00000547459
869	0.00231218904834742	0.000300036713025547	4.36150580505719	0.240308585536392	1.9474776821793	proteasome (prosome, macropain) 26S subunit, ATPase, 6	PSMC6	NM_002806	NM_002806	ENST00000445930
35526	0.00231449545780542	0.000300507915044483	4.36083479964397	0.238785361704945	1.43831280703015	Wolf-Hirschhorn syndrome candidate 1	WHSC1	NM_007331	NM_007331	ENST00000514045
10870	0.0023151659235978	0.000300766931617957	-4.36046640280217	0.237949077420597	-2.02337782840796	uncharacterized LOC100128946	LOC100128946	NR_038944	NR_038944	ENST00000380981
10687	0.00231941965267461	0.000301491821449942	-4.35943709137054	0.23561247257972	-1.77592869922682	T-cell acute lymphocytic leukemia 1	TAL1	NM_003189	NM_003189	ENST00000294339
40198	0.00232098521602036	0.000301867719917675	4.35890431120269	0.234403025125543	1.91373511765158	UDP-GlcNAc:betaGal beta-1,3-N-acetylglucosaminyltransferase 5 pseudogene	LOC100288842	NR_027442	NR_027442	ENST00000540063
29372	0.00233190978831195	0.000303600616609234	4.35645677960454	0.228846949784757	1.64345516391652	proteasome (prosome, macropain) 26S subunit, non-ATPase, 5	PSMD5	NM_005047	NM_005047	ENST00000373904
44385	0.00233190978831195	0.000303634989148841	-4.35640837420373	0.228737065816983	-2.9422456735541	keratin associated protein 2-1	KRTAP2-1	NM_001123387	NM_001123387	ENST00000391419
26079	0.00233302602229271	0.000303953624236902	4.35595991580792	0.227719030596178	1.41440031488828	TWIST neighbor	TWISTNB	NM_001002926	NM_001002926	ENST00000222567
42743	0.00233563094293851	0.000304471745960212	4.35523170065889	0.226065924753575	1.59516758362193	TBC1 domain family, member 19	TBC1D19	NM_018317	NM_018317	ENST00000264866
25134	0.00233563094293851	0.000304755644951957	-4.35483321134123	0.225161321965156	-2.36798853545469	PTPN13-like, Y-linked 2	PRY2	NM_001002758	NM_001002758	ENST00000472391
23431	0.00233563094293851	0.000304813456639898	4.35475211081002	0.224977217188311	1.6050294933082	KIAA1109	KIAA1109	NM_015312	NM_015312	ENST00000431755
45035	0.00233820882694518	0.00030532356219042	-4.35403718376217	0.223354274135601	-1.98046754884591	transmembrane protein 225-like	LOC100289187	NM_001195541	NM_001195541	ENST00000455905
41676	0.00234270166770436	0.000306160004509192	4.35286748073225	0.220698949562493	1.5674671881605	hect domain and RLD 4	HERC4	NM_022079	NM_022079	ENST00000373700
55823	0.00234270166770436	0.000306258258572359	-4.35273029049905	0.220387515943138	-1.47325552524678	ring finger protein 123	RNF123	NM_022064	NM_022064	ENST00000497099
37238	0.00234529077892922	0.000306770932310358	4.35201517094303	0.218764132391537	1.51155964039129	protein phosphatase 1, catalytic subunit, beta isozyme	PPP1CB	NM_002709	NM_002709	ENST00000296122
27124	0.00234577056154388	0.000307007927611997	4.35168499622578	0.21801460669472	1.59557554733596	nuclear factor (erythroid-derived 2)-like 3	NFE2L3	NM_004289	NM_004289	ENST00000398175
914	0.00234805667086655	0.000307588306797854	-4.35087750992466	0.216181540650887	-2.35632898593911	secretoglobin, family 3A, member 1	SCGB3A1	NM_052863	NM_052863	ENST00000512120
36100	0.00234805667086655	0.000307655943505058	4.3507835060588	0.215968143387093	1.46286649632555	membrane protein, palmitoylated 5 (MAGUK p55 subfamily member 5)	MPP5	NM_022474	NM_022474	ENST00000261681
13977	0.00235804289841565	0.000309216007618581	-4.3486210191767	0.211059098029956	-1.95291863993944	carboxypeptidase A2 (pancreatic)	CPA2	NM_001869	NM_001869	ENST00000480781
51082	0.00235804289841565	0.000309437859195089	-4.34831438981761	0.210363020292595	-3.41588761553237	glypican 4	GPC4	NM_001448	NM_001448	ENST00000536418
56729	0.00235804289841565	0.000309489846356716	-4.3482425683682	0.210199978764023	-1.95129372030674	tetratricopeptide repeat domain 39A	TTC39A	NM_001080494	NM_001080494	ENST00000451380
38653	0.00236748254663631	0.00031090463807866	4.34629264175129	0.205773456372134	1.44139860192774	chromosome 8 open reading frame 38	C8orf38	NM_152416	NM_152416	ENST00000454358
30793	0.00236874719333941	0.000311246660106767	-4.34582259071072	0.204706394061231	-2.7724410546133	thioesterase superfamily member 5	THEM5	NM_182578	NM_182578	ENST00000453881
16673	0.00237055575752353	0.00031166037961945	-4.34525469686333	0.203417218483931	-1.37653911160279	C-type lectin domain family 16, member A	CLEC16A	NM_001243403	NM_001243403	ENST00000409552
38536	0.00237470471955668	0.000312382237119132	4.34426564765397	0.201171977253998	1.46278716622044	SP100 nuclear antigen	SP100	NM_003113	NM_003113	ENST00000264052
39369	0.00237647512764238	0.000312791645709151	4.3437057188009	0.199900881862767	2.33211023391242	ribosomal protein L7	RPL7	NM_000971	NM_000971	ENST00000352983
34906	0.00237781033167385	0.000313144003421061	-4.34322440508345	0.198808250520842	-1.91229948146293	lymphotoxin alpha (TNF superfamily, member 1)	LTA	NM_000595	NM_000595	ENST00000383303
32676	0.00237867236531962	0.000313434210508579	4.34282839640877	0.197909270151429	1.50061686102108	RAS guanyl releasing protein 1 (calcium and DAG-regulated)	RASGRP1	NM_005739	NM_005739	ENST00000310803
34089	0.00237904562908622	0.000313660104852413	4.34252040207337	0.197210091256706	1.64274117699269	dihydrofolate reductase-like 1	DHFRL1	NM_176815	NM_176815	ENST00000394221
27638	0.00237931480881727	0.000313872324181793	4.3422312558426	0.196553699413771	2.3699147466322	small nucleolar RNA, C/D box 97	SNORD97	NR_004403	NR_004403	ENST00000530564
44449	0.00238136108992379	0.000314400460527311	4.34151252844396	0.194922113546294	1.51551114936908	FCF1 small subunit (SSU) processome component homolog (S. cerevisiae)	FCF1	NM_015962	NM_015962	ENST00000341162
47250	0.00238136108992379	0.000314570153470285	4.34128185510123	0.194398460991492	1.38532364491985	family with sequence similarity 107, member B	FAM107B	NM_031453	NM_031453	ENST00000181796
30642	0.00238136108992379	0.000314672909379367	4.34114223387664	0.194081506222005	3.22768146582429	dual specificity phosphatase 26 (putative)	DUSP26	NM_024025	NM_024025	ENST00000256261
32512	0.00238743476634161	0.000315652817654911	-4.33981306477143	0.191064152678923	-1.74262182895008	estrogen-related receptor beta	ESRRB	NM_004452	NM_004452	ENST00000261532
24626	0.0023937019385948	0.000316659225480007	-4.33845225977806	0.187974981098175	-1.86214332278569	glycoprotein VI (platelet)	GP6	NM_001083899	NM_001083899	ENST00000310373
13758	0.0023976773824389	0.000317363224801762	4.33750293419188	0.185819910811991	1.4388118276104	major facilitator superfamily domain containing 8	MFSD8	NM_152778	NM_152778	ENST00000296468
24028	0.002399796512252	0.000317821969943202	-4.33688546566762	0.184418191241031	-2.05767126494197	DDB1 and CUL4 associated factor 4-like 2	DCAF4L2	NM_152418	NM_152418	ENST00000319675
18842	0.00240129772314303	0.000318199148636052	-4.33637845557058	0.183267224021342	-2.13040730677945	collagen, type XII, alpha 1	COL12A1	NM_004370	NM_004370	ENST00000322507
38346	0.00241141941260612	0.000319719501708529	-4.33434087473088	0.178641696837444	-1.40912715459043	chromosome 12 open reading frame 50	C12orf50	NM_152589	NM_152589	ENST00000551163
56715	0.00241738803817349	0.00032069041344261	4.33304474346244	0.175699339727781	3.35721893276155	integrin, alpha 9	ITGA9	NM_002207	NM_002207	ENST00000411817
34804	0.00242220633775729	0.00032150952429416	4.33195432304639	0.173223968565359	2.02062041379219	F-box protein 25	FBXO25	NM_183420	NM_183420	ENST00000456398
37669	0.00242316106509649	0.000321816235934972	4.33154673902924	0.172298709272185	1.73086856589655	UDP-N-acetyl-alpha-D-galactosamine:polypeptide N-acetylgalactosaminyltransferase 3 (GalNAc-T3)	GALNT3	NM_004482	NM_004482	ENST00000392701
34985	0.00242414112099956	0.000322126455133938	4.33113489065099	0.171363769487423	1.71576460752172	histone cluster 1, H4b	HIST1H4B	NM_003544	NM_003544	ENST00000377364
36777	0.00242851033093638	0.00032288743165536	4.33012629998935	0.169074161343028	1.93017441812463	transmembrane protein 87B	TMEM87B	NM_032824	NM_032824	ENST00000283206
57908	0.00242939022524675	0.000323487014754009	4.32933329910255	0.167273965327163	1.99087475339406	Dmx-like 2	DMXL2	NM_015263	NM_015263	ENST00000436119
2487	0.00242939022524675	0.000323534123730024	4.32927105595444	0.167132666804366	1.71915319729576	beta-1,3-N-acetylgalactosaminyltransferase 2	B3GALNT2	NM_152490	NM_152490	ENST00000461994
44913	0.00242939022524675	0.000323545767946774	4.32925567233418	0.167097744361342	2.91608834943228	KH domain containing, RNA binding, signal transduction associated 2	KHDRBS2	NM_152688	NM_152688	ENST00000281156
44740	0.00243637058230812	0.000324717210869531	4.32771086991664	0.163590880582142	1.63981013122486	zinc finger, MYND-type containing 19	ZMYND19	NM_138462	NM_138462	ENST00000298585
29007	0.00243637058230812	0.000324837346449014	4.32755276162978	0.163231958270261	1.38625680135277	RAS p21 protein activator (GTPase activating protein) 1	RASA1	NM_002890	NM_002890	ENST00000515800
39843	0.00243831667571458	0.0003252779283654	4.3269734219467	0.161916796922664	1.34734572821558	myotubularin related protein 9	MTMR9	NM_015458	NM_015458	ENST00000221086
35499	0.00244237262642524	0.000326000416674304	4.32602509572027	0.159763998450372	1.54535543326403	CCR4-NOT transcription complex, subunit 1	CNOT1	NM_206999	NM_206999	ENST00000441024
50440	0.00244763063393123	0.00032701059725215	4.32470268291411	0.15676198647115	1.64624007957045	signal transducing adaptor molecule (SH3 domain and ITAM motif) 2	STAM2	NM_005843	NM_005843	ENST00000263904
57743	0.00244763063393123	0.000327065847912225	4.32463047347569	0.156598063740168	1.67229672743322	UDP-Gal:betaGlcNAc beta 1,4- galactosyltransferase, polypeptide 4	B4GALT4	NM_212543	NM_212543	ENST00000480814
41369	0.00245079924288085	0.000327671294450385	4.32383999147561	0.154803590067275	1.32580084750553	ubiquitination factor E4A	UBE4A	NM_004788	NM_004788	ENST00000431736
51601	0.00246625344428239	0.000329920705129064	4.32091591620872	0.148165652973617	1.62860672421374	zinc finger, AN1-type domain 1	ZFAND1	NM_001170797	NM_001170797	ENST00000519523
44579	0.0024688794709797	0.000330455381913794	4.32022381985458	0.146594528573146	1.9436714224094	TatD DNase domain containing 1	TATDN1	NM_032026	NM_032026	ENST00000523888
23942	0.0024716282645195	0.000331118533995629	-4.31936698343098	0.144649429809379	-2.92647843154294	proline rich membrane anchor 1	PRIMA1	NM_178013	NM_178013	ENST00000477603
46612	0.0024716282645195	0.000331345925230219	4.31907357567062	0.143983367096284	1.80348179623204	GRAM domain containing 1C	GRAMD1C	NM_017577	NM_017577	ENST00000440446
36173	0.0024716282645195	0.000331374063541387	4.31903728226964	0.143900977736102	1.47737436320711	polymerase (DNA directed) kappa	POLK	NM_016218	NM_016218	ENST00000506928
45739	0.00247478604115085	0.000331981251602053	4.31825487114215	0.142124833123972	1.47390370629437	iron-responsive element binding protein 2	IREB2	NM_004136	NM_004136	ENST00000258886
60374	0.00247568042974822	0.000332285117474191	4.31786385474287	0.14123719071597	1.51208331448807	chromosome 21 open reading frame 88	C21orf88	NR_026542	NR_026542	ENST00000489821
40105	0.00247594330741078	0.000332504308088738	-4.31758202186404	0.14059740492645	-2.02043436129263	t-SNARE domain containing 1	TSNARE1	NM_145003	NM_145003	ENST00000307180
41075	0.00248362349031557	0.000333779339615156	-4.31594629098514	0.13688415335638	-2.14241162052908	FERM domain containing 1	FRMD1	NM_024919	NM_024919	ENST00000468647
57266	0.00248362349031557	0.000333904665934129	4.31578584941116	0.136519937345073	1.46663005701417	enolase-phosphatase 1	ENOPH1	NM_021204	NM_021204	ENST00000505846
45754	0.00249368164174037	0.00033544213423396	4.31382250410812	0.132062981819155	1.42665567890128	dynein, axonemal, assembly factor 2	DNAAF2	NM_018139	NM_018139	ENST00000298292
60218	0.00250084038807245	0.000336590862600259	4.31236146899106	0.128746318418949	1.65596233469575	solute carrier family 25, member 40	SLC25A40	NM_018843	NM_018843	ENST00000446236
34831	0.00250452649222877	0.000337273009760883	4.31149623315789	0.126782168610333	1.79581996792444	topoisomerase (DNA) II alpha 170kDa	TOP2A	NM_001067	NM_001067	ENST00000269577
30403	0.00250933915694302	0.000338107496894796	4.31044015599501	0.12438479779372	1.733343622352	nucleosome assembly protein 1-like 5	NAP1L5	NM_153757	NM_153757	ENST00000539293
59333	0.00251082631612369	0.000338494374490418	4.30995143451981	0.123275366200141	2.00989989192648	potassium inwardly-rectifying channel, subfamily J, member 16	KCNJ16	NM_170741	NM_170741	ENST00000392670
38742	0.00251602751838977	0.000339382453643009	4.30883169066998	0.120733473004862	1.59196132829505	small nucleolar RNA, H/ACA box 1	SNORA1	NR_003026	NR_003026	ENST00000529900
14839	0.00251674330297872	0.000339783519861415	4.30832696626797	0.119587716313573	1.53595463745828	BTG family, member 3	BTG3	NM_006806	NM_006806	ENST00000339775
23957	0.00251674330297872	0.000339852880102155	4.30823974010028	0.119389707418176	1.28963932294077	centrosomal protein 76kDa	CEP76	NM_024899	NM_024899	ENST00000423709
28257	0.0025208233947592	0.000340591083344498	4.30731249524874	0.117284804812049	1.62434822057464	ATP/GTP binding protein 1	AGTPBP1	NM_015239	NM_015239	ENST00000376081
22132	0.00252511348295511	0.000341358281139293	4.30635096692265	0.115102079820794	1.59254790397866	CDK5 regulatory subunit associated protein 1-like 1	CDKAL1	NM_017774	NM_017774	ENST00000378624
11994	0.00253290357939331	0.000342599525965626	4.30479990186819	0.111581079474086	1.50575552751632	MAP3K12 binding inhibitory protein 1	MBIP	NM_016586	NM_016586	ENST00000318473
40208	0.0025355278311351	0.000343142814255973	-4.30412278099534	0.11004398187991	-2.05562064656344	uncharacterized LOC100506650	LOC100506650	NM_001243552	NM_001243552	ENST00000441889
15301	0.00253911493010286	0.000343832286217569	-4.30326501407851	0.108096811505605	-2.25271009896468	serpin peptidase inhibitor, clade A (alpha-1 antiproteinase, antitrypsin), member 6	SERPINA6	NM_001756	NM_001756	ENST00000341584
49634	0.00253911493010286	0.000344185084714442	4.30282676783606	0.107101973514168	1.53021886538567	phosphoribosylglycinamide formyltransferase, phosphoribosylglycinamide synthetase, phosphoribosylaminoimidazole synthetase	GART	NM_175085	NM_175085	ENST00000467575
26122	0.00253911493010286	0.000344219136265425	4.30278449287485	0.107006007558956	1.68623611194885	smg-1 homolog, phosphatidylinositol 3-kinase-related kinase (C. elegans)	SMG1	NM_015092	NM_015092	ENST00000420114
22461	0.00253911493010286	0.000344382668229059	4.30258152661936	0.106545265652058	1.30693987114739	family with sequence similarity 120C	FAM120C	NM_017848	NM_017848	ENST00000375180
35339	0.00254484653194744	0.000345540874604336	4.30114679276075	0.103288364591385	1.61138460932348	zinc finger protein 14	ZNF14	NM_021030	NM_021030	ENST00000344099
56945	0.00254484653194744	0.000345556630748047	-4.30112730806785	0.103244133649332	-1.86866550427356	placental growth factor	PGF	NM_002632	NM_002632	ENST00000555567
3059	0.00254484653194744	0.00034572712671261	-4.30091652280472	0.10276564375202	-1.53112541657225	proline-rich transmembrane protein 1	PRRT1	NM_030651	NM_030651	ENST00000375152
4625	0.00254487160965503	0.000345957403847887	4.30063199531109	0.102119756727813	1.58303294496349	chromosome 4 open reading frame 34	C4orf34	NM_174921	NM_174921	ENST00000512441
30283	0.00254487160965503	0.000346179402364476	-4.300357876737	0.101497498639548	-2.22233036810597	protease, serine, 55	PRSS55	NM_001197020	NM_001197020	ENST00000522210
20987	0.00254487160965503	0.000346297614862068	-4.30021198271596	0.101166314597357	-2.75239179168215	copine VI (neuronal)	CPNE6	NM_006032	NM_006032	ENST00000537691
48965	0.00254954174146236	0.000347122484743408	4.29919534478346	0.0988585169912648	1.2874057392164	round spermatid basic protein 1	RSBN1	NM_018364	NM_018364	ENST00000476412
15833	0.00255017686035156	0.00034748796373763	-4.298745673406	0.0978377514213449	-1.20697587880638	fission 1 (mitochondrial outer membrane) homolog (S. cerevisiae)	FIS1	NM_016068	NM_016068	ENST00000480497
59221	0.00255017686035156	0.00034760659863043	4.29859981164937	0.0975066416908357	1.37759643020427	solute carrier family 36 (proton/amino acid symporter), member 4	SLC36A4	NM_152313	NM_152313	ENST00000326402
14805	0.00255017686035156	0.00034792184770838	4.29821245522831	0.0966273336893675	1.34318370964257	zinc finger protein 572	ZNF572	NM_152412	NM_152412	ENST00000319286
23634	0.00255017686035156	0.000348176320222876	4.29790003381517	0.0959181303980037	1.68973574441085	zinc finger protein 284	ZNF284	NM_001037813	NM_001037813	ENST00000421176
5382	0.00255017686035156	0.000348293107121071	4.29775672875338	0.0955928249972393	2.30461581404549		DKFZp667F0711	XR_109003	XR_109003	ENST00000391437
12736	0.00255017686035156	0.000348345483635632	4.29769247505853	0.0954469678367911	1.70665305166431	KIAA1267	KIAA1267	NM_001193466	NM_001193466	ENST00000552923
25919	0.00255917704053392	0.000349764967286817	4.29595478522925	0.0915023851030998	1.67533667623432	zinc finger protein 354A	ZNF354A	NM_005649	NM_005649	ENST00000335815
62514	0.00256106207317227	0.000350212826020214	4.29540799888558	0.0902611747634703	1.54295808436053	RAD1 homolog (S. pombe)	RAD1	NM_002853	NM_002853	ENST00000512192
52477	0.00256535545715184	0.000350990474045435	4.29446024160939	0.0881097601074341	1.5161938305442	cytochrome P450, family 20, subfamily A, polypeptide 1	CYP20A1	NM_177538	NM_177538	ENST00000461371
52565	0.00257399879259808	0.000352513428917517	4.29261023420628	0.0839102458887719	1.5737769800579	G protein-coupled receptor 65	GPR65	NM_003608	NM_003608	ENST00000267549
35750	0.00257399879259808	0.000352727480804084	-4.29235085827846	0.083321464368991	-1.90167441358064	uncharacterized LOC728228	LOC728228	NR_033917	NR_033917	ENST00000419003
56299	0.00257399879259808	0.000352746622026552	-4.29232767172868	0.0832688310831031	-1.98223235750105	secreted frizzled-related protein 2	SFRP2	NM_003013	NM_003013	ENST00000274063
5737	0.0025770920610038	0.00035336195087373	4.29158297075059	0.08157836729207	1.5257768035422	metaxin 2	MTX2	NM_006554	NM_006554	ENST00000392529
54343	0.00257983008065743	0.000354024514022479	4.29078255864561	0.0797614432587581	1.44636539532354	SR-related CTD-associated factor 8	SCAF8	NM_014892	NM_014892	ENST00000417268
30476	0.00257983008065743	0.000354120626090391	4.29066657497719	0.0794981622911388	1.29001490953488	family with sequence similarity 116, member A	FAM116A	NM_152678	NM_152678	ENST00000311128
59392	0.00258700069038487	0.000355297056861147	4.28924946691156	0.0762813571953611	1.45315593103196	HECT domain containing 1	HECTD1	NM_015382	NM_015382	ENST00000261312
35788	0.0025870297797063	0.000355838560915394	4.28859876279652	0.0748042766751045	2.26859615691114	small nuclear ribonucleoprotein polypeptide E	SNRPE	NM_003094	NM_003094	ENST00000367208
6280	0.0025870297797063	0.000356004333636032	-4.28839975895425	0.074352543907847	-2.1468329290022	solute carrier family 22, member 20	SLC22A20	NR_033396	NR_033396	ENST00000529062
2823	0.0025870297797063	0.000356054636761779	4.28833939036143	0.0742155090555556	1.42149063379003	LYR motif containing 5	LYRM5	NM_001001660	NM_001001660	ENST00000556351
40820	0.0025870297797063	0.00035609869643365	4.28828652154711	0.0740954984882309	2.10423509986241	E2F transcription factor 5, p130-binding	E2F5	NM_001951	NM_001951	ENST00000517476
24537	0.0025870297797063	0.000356415752089212	4.28790626837596	0.0732323360914533	1.78239104230989	TRAF-interacting protein with forkhead-associated domain	TIFA	NM_052864	NM_052864	ENST00000438746
62580	0.0025870297797063	0.000356583100124093	4.28770570036795	0.0727770535555718	2.38074471522358	peptidylprolyl isomerase G (cyclophilin G)	PPIG	NM_004792	NM_004792	ENST00000448752
2668	0.0025870297797063	0.000356646161415352	4.28763014539699	0.0726055464126638	1.30495707020834	ring finger and CCCH-type domains 1	RC3H1	NM_172071	NM_172071	ENST00000367696
9220	0.00258738938845219	0.000356887922034889	4.28734061145297	0.0719483148046898	1.94723535025501	splicing factor 3b, subunit 3, 130kDa	SF3B3	NM_012426	NM_012426	ENST00000310750
57864	0.00259504383885604	0.000358282107947766	4.28567475790994	0.0681668974804301	2.48255524930706	tumor necrosis factor (ligand) superfamily, member 9	TNFSF9	NM_003811	NM_003811	ENST00000245817
21436	0.00259504383885604	0.000358329235418063	4.2856185610509	0.0680393332842337	1.64829402076712	F-box protein 5	FBXO5	NM_001142522	NM_001142522	ENST00000477822
51693	0.00260093867087684	0.000359336398115645	4.28441934627126	0.0653171776353112	1.84077306914224	leucine zipper protein 6	LUZP6	NM_001128619	NM_001128619	ENST00000393085
50090	0.0026016229930575	0.000359624184065959	4.28407730318803	0.0645407592062712	1.40417653591492	transmembrane protein 38B	TMEM38B	NM_018112	NM_018112	ENST00000451560
6482	0.00260520767759693	0.000360313206245673	4.28325949266131	0.0626843787573588	1.7866610309619	uncharacterized LOC100240735	LOC100240735	NR_026658	NR_026658	ENST00000377548
32029	0.00260661808935652	0.000360701886687305	-4.28279885434842	0.0616387596053372	-2.08822733594156	sortilin-related VPS10 domain containing receptor 2	SORCS2	NM_020777	NM_020777	ENST00000507866
17716	0.00260690624437461	0.000360935396235183	-4.28252235380195	0.0610111219512044	-2.76962230236371	interferon-induced protein with tetratricopeptide repeats 1B	IFIT1B	NM_001010987	NM_001010987	ENST00000371809
24362	0.00261698647148723	0.00036252542296098	4.28064435038836	0.0567481943298338	1.86364714928249	myosin light chain kinase family, member 4	MYLK4	NM_001012418	NM_001012418	ENST00000274643
54386	0.00262286755913305	0.000363534937632197	4.27945628386868	0.0540513847512285	1.49656373286555	RAB11A, member RAS oncogene family	RAB11A	NM_004663	NM_004663	ENST00000261890
29320	0.00262347158661515	0.000363890356828943	4.27903878998243	0.0531037116717199	1.70758075825454	ATPase, class VI, type 11C	ATP11C	NM_173694	NM_173694	ENST00000450801
11395	0.00262347158661515	0.000364008387714262	4.27890023527779	0.0527892053964489	1.70247785682264	zinc finger protein 443	ZNF443	NM_005815	NM_005815	ENST00000411622
975	0.0026243385786697	0.000364323613127362	4.27853041774112	0.0519497547160501	1.97572596627465	nucleoporin 62kDa C-terminal like	NUP62CL	NM_017681	NM_017681	ENST00000484614
56790	0.00262559796580712	0.000364693470701873	4.27809691582863	0.0509657478276822	1.51133529843647	excision repair cross-complementing rodent repair deficiency, complementation group 8	ERCC8	NM_000082	NM_000082	ENST00000536596
25357	0.00262965670810384	0.000365452551501322	4.27720859429742	0.0489493492919308	1.98546226859273	transmembrane protein 188	TMEM188	NM_153261	NM_153261	ENST00000458059
45993	0.0026300738584277	0.000365705880039862	4.27691254623006	0.0482773519301434	1.44395946200938	N-acyl phosphatidylethanolamine phospholipase D	NAPEPLD	NM_001122838	NM_001122838	ENST00000341533
53329	0.00264480304658008	0.000368259255782817	4.27394002670606	0.0415300886251648	2.23877987994903	uncharacterized LOC400958	LOC400958	NR_036586	NR_036586	ENST00000449259
57308	0.00264480304658008	0.00036831632870309	4.27387382167842	0.0413798119271522	1.51465513434784	N(alpha)-acetyltransferase 50, NatE catalytic subunit	NAA50	NM_025146	NM_025146	ENST00000240922
52023	0.00264480304658008	0.000368343289930748	4.27384255002675	0.0413088294063346	1.86116412755608	zinc finger with UFM1-specific peptidase domain	ZUFSP	NM_145062	NM_145062	ENST00000368573
20397	0.00264914351357234	0.00036914456149905	4.27291422226553	0.0392016515052287	1.64703848259775	DBF4 homolog (S. cerevisiae)	DBF4	NM_006716	NM_006716	ENST00000430279
20531	0.00265120757886022	0.000369629103878826	4.27235382749266	0.0379296348641649	1.60074827455355	G kinase anchoring protein 1	GKAP1	NM_025211	NM_025211	ENST00000376362
32908	0.00266384707765773	0.000371589156342659	4.27009443719864	0.0328011656000902	1.97111797157343	solute carrier family 19 (thiamine transporter), member 2	SLC19A2	NM_006996	NM_006996	ENST00000236137
33201	0.00267122771328111	0.000372817119011751	4.26868502589779	0.0296020399767167	1.57244967963993	chromosome 17 open reading frame 48	C17orf48	NM_020233	NM_020233	ENST00000527582
50	0.00267463126294197	0.000373490809948073	4.26791376522726	0.027851415752548	1.86243103420676	DEAH (Asp-Glu-Ala-Asp/His) box polypeptide 57	DHX57	NM_198963	NM_198963	ENST00000355320
13835	0.00268524146397184	0.000375171892871651	-4.26599528450723	0.0234968292343032	-1.57857930060289	chromosome 10 open reading frame 62	C10orf62	NM_001009997	NM_001009997	ENST00000370640
6255	0.0026897453232083	0.000376000943198248	4.26505233148731	0.0213565172273062	1.82023031995586	dermatan sulfate epimerase-like	DSEL	NM_032160	NM_032160	ENST00000397964
54586	0.00269058201658544	0.000376317755123701	4.26469254377436	0.0205398742620115	1.99837299896681	leucine rich repeat containing 34	LRRC34	NM_001172780	NM_001172780	ENST00000524327
9453	0.00269225069856856	0.000376751119074736	-4.26420088553439	0.019423914664296	-1.5483035716582	TBC1 domain family, member 7	TBC1D7	NM_001143965	NM_001143965	ENST00000379291
23473	0.00269747164408704	0.000377682095305954	4.26314659432598	0.0170309054897553	1.3976710999699	centrosomal protein 152kDa	CEP152	NM_014985	NM_014985	ENST00000399334
19566	0.00270003268851606	0.000378241227849758	4.26251465288998	0.0155965424024709	1.74446919665562	sterile alpha motif domain containing 9	SAMD9	NM_017654	NM_017654	ENST00000379958
33867	0.00270817553680615	0.000379956640945938	4.26058169525252	0.0112091925646514	1.61628850292878	serine palmitoyltransferase, long chain base subunit 1	SPTLC1	NM_006415	NM_006415	ENST00000486910
23344	0.00270817553680615	0.000379961055599661	-4.26057673204664	0.0111979273250915	-2.13994863226638	hydroxysteroid (17-beta) dehydrogenase 14	HSD17B14	NM_016246	NM_016246	ENST00000263278
11336	0.00270817553680615	0.000380311948367233	-4.26018242329126	0.0103029455550319	-1.60648018110068	F-box and leucine-rich repeat protein 19	FBXL19	NM_001099784	NM_001099784	ENST00000338343
1961	0.00270817553680615	0.000380378732850913	4.26010741690488	0.0101327000818578	1.53136043543657	ubiquitin-conjugating enzyme E2N-like	UBE2NL	NM_001012989	NM_001012989	ENST00000370494
61964	0.00270817553680615	0.000380387724883045	4.26009731886416	0.0101097800947878	1.54191497382403	kelch repeat and BTB (POZ) domain containing 2	KBTBD2	NM_015483	NM_015483	ENST00000304056
31421	0.00270826226116354	0.000380792790333991	-4.25964267908019	0.0090778643221805	-1.30233737244484	Yip1 domain family, member 2	YIPF2	NM_024029	NM_024029	ENST00000253031
5696	0.00270826226116354	0.000380802232814572	4.25963208676025	0.00905382249526898	1.38354237786537	ubiquitin-like domain containing CTD phosphatase 1	UBLCP1	NM_145049	NM_145049	ENST00000296786
45130	0.0027106270383912	0.000381510882085149	4.25883789415472	0.00725121383415939	1.93504546907023	PNN-interacting serine/arginine-rich protein	PNISR	NM_032870	NM_032870	ENST00000438806
53644	0.0027106270383912	0.000381537416456312	4.25880818548693	0.00718378308125622	1.50216958892039	RNA binding motif, single stranded interacting protein 1	RBMS1	NM_016836	NM_016836	ENST00000348849
55520	0.00271556182005214	0.000382433722856633	4.25780586995811	0.00490879931731047	1.57068453372164		PCBP1-AS1	NR_033872	NR_033872	ENST00000422515
22479	0.00272039455133716	0.000383317110834956	-4.25682030405763	0.00267184255494968	-1.53848042871605	hypoxia inducible factor 3, alpha subunit	HIF3A	NM_022462	NM_022462	ENST00000339613
36170	0.00272039455133716	0.000383573485013913	4.25653470268457	0.00202360980219662	1.62922175823157	leucine rich repeat containing 58	LRRC58	NM_001099678	NM_001099678	ENST00000295628
43194	0.00272039455133716	0.000383720511995043	4.25637100070863	0.00165205390431389	1.35424942518957	protein phosphatase 1, regulatory subunit 15B	PPP1R15B	NM_032833	NM_032833	ENST00000367188
12028	0.00272291573596881	0.000384278385080646	4.25575042853433	0.000243537977848263	1.60116963126269	dedicator of cytokinesis 11	DOCK11	NM_144658	NM_144658	ENST00000276202
12805	0.00272584603341492	0.000384894400172455	4.25506622889425	-0.00130938890610466	1.38076734328208	RNA-binding region (RNP1, RRM) containing 3	RNPC3	NM_017619	NM_017619	ENST00000531127
24585	0.00273937256101605	0.000387007844540781	4.25272717584216	-0.00661829676112458	1.72028158397532	centromere protein E, 312kDa	CENPE	NM_001813	NM_001813	ENST00000380026
31533	0.00274104086363257	0.000387447133884927	-4.25224260137598	-0.00771811963639735	-1.63125318933544	mannan-binding lectin serine peptidase 2	MASP2	NM_139208	NM_139208	ENST00000400898
22681	0.00274389687397626	0.000388054642208334	-4.25157337400907	-0.00923703898786421	-1.8209850599298	uncharacterized LOC284365	MGC45922	NR_038359	NR_038359	ENST00000326989
12540	0.0027455567971105	0.000388493329755293	4.25109077167171	-0.0103323797203592	1.50078740929873	dihydrolipoamide S-acetyltransferase	DLAT	NM_001931	NM_001931	ENST00000280346
29832	0.00275190837556867	0.000389596476553063	4.24987960591148	-0.0130812966227749	1.35922020794154	phosphatidylinositol glycan anchor biosynthesis, class N	PIGN	NM_176787	NM_176787	ENST00000357637
22151	0.00275502997736895	0.000390407558898884	4.24899129560151	-0.0150974356987224	1.47841345834644	echinoderm microtubule associated protein like 4	EML4	NM_019063	NM_019063	ENST00000318522
40901	0.00275502997736895	0.000390940857820758	-4.2484082262555	-0.0164207847344198	-1.61505612620279	dual specificity phosphatase 4	DUSP4	NM_001394	NM_001394	ENST00000240100
47344	0.00275502997736895	0.000390963350874052	4.24838365156266	-0.0164765599983374	1.55919072936212	ectodysplasin A2 receptor	EDA2R	NM_001242310	NM_001242310	ENST00000396050
12896	0.00275502997736895	0.000391043950352093	4.24829560457815	-0.0166763933163505	1.58876765558037	tumor protein p53 inducible nuclear protein 1	TP53INP1	NM_033285	NM_033285	ENST00000378776
34729	0.00275502997736895	0.000391061597470999	4.24827632926937	-0.0167201409573838	1.48725700894873	erbb2 interacting protein	ERBB2IP	NM_018695	NM_018695	ENST00000380943
42050	0.00275759171069431	0.000391794326631568	4.24747676495689	-0.0185348449803708	1.89816471290649	THAP7 antisense RNA 1 (non-protein coding)	THAP7-AS1	NR_027052	NR_027052	ENST00000429962
3206	0.00275759171069431	0.000391834876517732	4.24743256016234	-0.0186351726790974	1.41346609310188	phosphatidylinositol glycan anchor biosynthesis, class F	PIGF	NM_002643	NM_002643	ENST00000412717
17720	0.00276260477647121	0.000392752398586192	4.24643356309402	-0.0209025016367672	1.30242156136792	FAST kinase domains 1	FASTKD1	NM_024622	NM_024622	ENST00000488516
2943	0.002763629257923	0.000393286607955425	-4.24585299411771	-0.0222201586822006	-1.77642823121526	tissue specific transplantation antigen P35B	TSTA3	NM_003313	NM_003313	ENST00000527677
30109	0.002763629257923	0.000393308598245597	4.24582911242508	-0.0222743603926041	1.42108734506648	NADH dehydrogenase (ubiquinone) 1, subcomplex unknown, 2, 14.5kDa	NDUFC2	NM_004549	NM_004549	ENST00000281031
16479	0.0027706390604666	0.000394512001702034	4.24452424107887	-0.02523587639004	1.5387615226052	HKR1, GLI-Kruppel zinc finger family member	HKR1	XR_109514	XR_109514	ENST00000544914
20496	0.00277416219409666	0.000395219719845309	4.24375871288837	-0.026973298015335	1.41361869783503	tetratricopeptide repeat domain 14	TTC14	NM_001042601	NM_001042601	ENST00000470669
18132	0.00278061631205168	0.000396345740386777	-4.24254354259814	-0.0297312004444565	-1.718081611299	fatty acid desaturase 2	FADS2	NM_004265	NM_004265	ENST00000523235
16786	0.00278485643663424	0.000397156975290629	4.24167022413758	-0.0317132383908909	1.5475926419953	death inducer-obliterator 1	DIDO1	NM_022105	NM_022105	ENST00000266071
44445	0.0027900065349544	0.000398098681842635	-4.24065869002419	-0.0340089516332212	-1.91017314584873	chromosome 9 open reading frame 50	C9orf50	NM_199350	NM_199350	ENST00000372478
19989	0.0027932417708909	0.00039876778456899	4.23994143049315	-0.0356367903705568	2.12029671543315	tetratricopeptide repeat, ankyrin repeat and coiled-coil containing 1	TANC1	NM_033394	NM_033394	ENST00000454300
36443	0.00279706047339633	0.000399520707891343	4.23913575941559	-0.0374652736691665	1.47744591027654	heterogeneous nuclear ribonucleoprotein D-like	HNRPDL	NM_031372	NM_031372	ENST00000295470
38662	0.00279742966966725	0.000399781228882105	4.23885734157222	-0.0380971454796066	1.37664857645884	poly (ADP-ribose) polymerase family, member 8	PARP8	NM_001178056	NM_001178056	ENST00000435404
54260	0.00280003627306374	0.000400361719204315	4.23823762747372	-0.0395035886908381	1.81199347350446	chromosome 6 open reading frame 174	C6orf174	NM_001012279	NM_001012279	ENST00000368268
45100	0.0028051160897874	0.000401296411567298	4.237241668915	-0.0417639096738576	2.0865299656718	protein tyrosine phosphatase type IVA, member 1	PTP4A1	NM_003463	NM_003463	ENST00000370644
59531	0.00280692810161993	0.000401764127744307	4.23674416832617	-0.0428929789961954	2.42746006446414	chromosome 11 open reading frame 85	C11orf85	NM_001037225	NM_001037225	ENST00000301896
60273	0.00281679785780645	0.000403398154011551	4.2350106338261	-0.0468271815591788	2.53164544628436	cyclin T2	CCNT2	NM_058241	NM_058241	ENST00000419781
19061	0.00281679785780645	0.0004038508261021	4.23453164054282	-0.0479142349311861	1.53963339631584	squalene epoxidase	SQLE	NM_003129	NM_003129	ENST00000265896
26411	0.00281679785780645	0.000403945503592648	-4.23443152598872	-0.048141439953393	-2.67322555301249	uncharacterized LOC388588	LOC388588	NM_001163724	NM_001163724	ENST00000444870
1132	0.00281679785780645	0.000404066800121119	4.234303298117	-0.0484324465630719	1.3295032233439	coenzyme Q10 homolog B (S. cerevisiae)	COQ10B	NM_025147	NM_025147	ENST00000545340
38634	0.00281679785780645	0.000404222941490162	4.23413829104999	-0.0488069213572091	1.86892096926336	GTF2I repeat domain containing 2	GTF2IRD2	NM_173537	NM_173537	ENST00000430511
37126	0.00282745907939985	0.000405962890921779	4.23230385957546	-0.0529700417949464	1.5285134899527	ubiquitin specific peptidase 15	USP15	NM_006313	NM_006313	ENST00000393654
13643	0.00282748880508856	0.000406241142509998	4.23201122985694	-0.0536341413087209	1.97734052142313	RAD51 associated protein 1	RAD51AP1	NM_006479	NM_006479	ENST00000535558
10424	0.00282748880508856	0.000406387197344304	-4.23185770833534	-0.0539825455376182	-1.51016030659213	myelin associated glycoprotein	MAG	NM_002361	NM_002361	ENST00000262624
55093	0.00284307896224827	0.000408839105022109	4.22928868048138	-0.0598126908945034	1.49283659776634	aminoadipate-semialdehyde dehydrogenase	AASDH	NM_181806	NM_181806	ENST00000502617
34147	0.00284834564766748	0.000409866240283246	4.2282170701521	-0.0622445735227499	1.64190565051989	ATP-binding cassette, sub-family A (ABC1), member 10	ABCA10	NM_080282	NM_080282	ENST00000518929
27402	0.00284834564766748	0.000410019599285418	4.22805730174884	-0.0626071460994826	1.67437240776026	spermine synthase	SMS	NM_004595	NM_004595	ENST00000457085
19315	0.00284903041193203	0.000410329790443156	4.22773432970463	-0.0633400859512845	1.55687445951122	chromosome 3 open reading frame 23	C3orf23	NM_001029840	NM_001029840	ENST00000396078
39402	0.00285073256057326	0.000410786687032022	-4.22725905304384	-0.0644186571179963	-2.36525267607092	S100 calcium binding protein A16	S100A16	NM_080388	NM_080388	ENST00000368703
8930	0.00285512829401004	0.00041163217846494	4.2263809453111	-0.0664113862465836	1.63765289576044	DnaJ (Hsp40) homolog, subfamily C, member 21	DNAJC21	NM_001012339	NM_001012339	ENST00000303525
26093	0.00286145454756597	0.0004127567950214	-4.2252157428891	-0.0690556150372919	-2.21594169378138	ZNF32 antisense RNA 3 (non-protein coding)	ZNF32-AS3	NR_038867	NR_038867	ENST00000458063
50475	0.00288334413745921	0.000416128475011754	4.22174136454227	-0.0769400078348168	1.47929579679322	asparagine synthetase domain containing 1	ASNSD1	NM_019048	NM_019048	ENST00000420250
5643	0.00288763460667293	0.000416962168563632	4.22088662936386	-0.078879627345434	1.38312716098136	dual adaptor of phosphotyrosine and 3-phosphoinositides	DAPP1	NM_014395	NM_014395	ENST00000514301
274	0.00289619438560008	0.000418413286785423	4.21940296446091	-0.0822464279151331	1.33545426221445	polymerase (RNA) III (DNA directed) polypeptide F, 39 kDa	POLR3F	NM_006466	NM_006466	ENST00000377603
1064	0.00289720787542977	0.000418774903482606	-4.21903404004928	-0.0830836029113415	-1.28467920716062	family with sequence similarity 131, member A	FAM131A	NM_144635	NM_144635	ENST00000340957
18768	0.00289795688930296	0.000419260321335014	4.21853931439614	-0.0842062467889528	1.95598865083072	B-cell CLL/lymphoma 11A (zinc finger protein)	BCL11A	NM_022893	NM_022893	ENST00000335712
45523	0.00289795688930296	0.000419313676027792	4.21848497166481	-0.0843295624491809	1.38777233043142	heterogeneous nuclear ribonucleoprotein A0	HNRNPA0	NM_006805	NM_006805	ENST00000314940
12559	0.00290157345458829	0.000420052489266328	4.21773318856849	-0.0860355196418476	1.28489908611057	solute carrier family 38, member 9	SLC38A9	NM_173514	NM_173514	ENST00000508124
28901	0.00290355400922517	0.0004205548776639	4.21722273747132	-0.0871938377160335	1.45617895551614	transducer of ERBB2, 1	TOB1	NM_005749	NM_005749	ENST00000268957
35379	0.002918703721607	0.000422965977928786	4.2147814174484	-0.0927336360639712	1.74978442750488	ankyrin repeat domain 32	ANKRD32	NM_032290	NM_032290	ENST00000504099
48113	0.002928732577653	0.000424823518534761	4.21291008960297	-0.0969799542372387	1.4592335367789	ubiquitin-conjugating enzyme E2T (putative)	UBE2T	NM_014176	NM_014176	ENST00000367274
42062	0.002928732577653	0.000424854395317262	-4.21287905298782	-0.0970503804054159	-2.12525881713358	tyrosine hydroxylase	TH	NM_199292	NM_199292	ENST00000333684
1022	0.00293276673843624	0.000425657446847242	4.21207263755008	-0.0988802377587747	1.78128903958081	cyclin-dependent kinase 1	CDK1	NM_001786	NM_001786	ENST00000448257
25593	0.00293463139985947	0.000426146058584658	4.21158272489968	-0.0999919055605067	2.89789216853058	D-dopachrome tautomerase-like	DDTL	NM_001084393	NM_001084393	ENST00000215770
13309	0.00293517595593651	0.000426443153072258	-4.21128511457589	-0.100667215476959	-1.74810752095805	olfactory receptor, family 56, subfamily B, member 4	OR56B4	NM_001005181	NM_001005181	ENST00000316529
22	0.00293909758833705	0.000427258066697469	4.21046985158261	-0.102517127631764	2.92042341764335	fatty acyl CoA reductase 1	FAR1	NM_032228	NM_032228	ENST00000354817
35501	0.00293909758833705	0.000427449534127901	-4.21027852817643	-0.102951257718574	-2.00653660025809	actin binding LIM protein family, member 3	ABLIM3	NM_014945	NM_014945	ENST00000356541
30113	0.00295244997833648	0.000429610748537559	4.20812487647547	-0.107838045717587	1.99909566071972	zinc finger protein 2 homolog (mouse)	ZFP2	NM_030613	NM_030613	ENST00000523286
7687	0.00296495223090803	0.00043165017994353	4.20610251631068	-0.112426852504088	1.43226119224188	UBX domain protein 8	UBXN8	NM_005671	NM_005671	ENST00000523607
44723	0.00297511050506814	0.000433450067650608	4.20432563381783	-0.116458603731469	1.4647909149922	3-ketodihydrosphingosine reductase	KDSR	NM_002035	NM_002035	ENST00000406396
34087	0.00297511050506814	0.000433795530262003	-4.20398543268711	-0.117230514764936	-1.42511309575073	bromodomain containing 4	BRD4	NM_014299	NM_014299	ENST00000360016
32573	0.00297511050506814	0.00043396368708445	4.20381993516605	-0.117606025314323	1.35813651353506	chromosome 5 open reading frame 30	C5orf30	NM_033211	NM_033211	ENST00000510890
16496	0.00297511050506814	0.00043401300096218	4.20377141334506	-0.117716120260068	1.94199443699012	coiled-coil domain containing 88A	CCDC88A	NM_018084	NM_018084	ENST00000412148
36845	0.00297788907489287	0.000434946115018224	-4.20285432641245	-0.11979696258112	-1.5009542734561	guanine nucleotide binding protein (G protein) alpha 12	GNA12	NM_007353	NM_007353	ENST00000496740
37092	0.00297788907489287	0.00043507569739789	4.20272712567328	-0.120085576014152	1.40591014446423	KIAA0564	KIAA0564	NM_001009814	NM_001009814	ENST00000281496
390	0.00297788907489287	0.000435183890094355	4.20262095056786	-0.120326482898967	3.48587549702379	short stature homeobox	SHOX	NM_006883	NM_006883	ENST00000334060
56878	0.00297788907489287	0.000435303104760393	4.20250398965953	-0.120591862089815	1.42125662255287	centrosomal protein 135kDa	CEP135	NM_025009	NM_025009	ENST00000506202
25975	0.00298106680381976	0.000436026343393579	4.20179511121764	-0.122200271111408	2.01570696430292	histone acetyltransferase 1	HAT1	NM_003642	NM_003642	ENST00000494601
48084	0.00298106680381976	0.000436210473410453	4.20161482535215	-0.122609329117764	1.39222547446594	nucleoporin 160kDa	NUP160	NM_015231	NM_015231	ENST00000426372
16291	0.00298391837215379	0.000436914286627958	-4.20092640804799	-0.124171302080338	-1.86605826036945	cadherin 9, type 2 (T1-cadherin)	CDH9	NM_016279	NM_016279	ENST00000505020
9541	0.00298391837215379	0.000437071011653218	4.20077326266671	-0.124518777585713	1.9230271926097	serpin peptidase inhibitor, clade I (neuroserpin), member 1	SERPINI1	NM_005025	NM_005025	ENST00000472941
47117	0.00298902834824694	0.000438359082116981	-4.19951669275563	-0.127369825521781	-1.34359246317676	coagulation factor II (thrombin) receptor-like 3	F2RL3	NM_003950	NM_003950	ENST00000248076
50257	0.00298902834824694	0.00043846682499128	-4.19941175253997	-0.127607924461107	-1.83570283547051	integrin, beta 5	ITGB5	NM_002213	NM_002213	ENST00000460797
23235	0.00298902834824694	0.000438485552090002	4.19939351521537	-0.127649303121125	1.55482327540091	solute carrier family 17 (anion/sugar transporter), member 5	SLC17A5	NM_012434	NM_012434	ENST00000393019
56890	0.00299060502276356	0.000438938982766159	4.19895218128081	-0.128650643703651	1.48627360153423	neighbor of BRCA1 gene 2 (non-protein coding)	NBR2	NR_003108	NR_003108	ENST00000464237
54486	0.0029996592423372	0.000440614517816831	4.1973253002263	-0.132341836103254	1.31208851124669	transforming growth factor, beta receptor 1	TGFBR1	NM_004612	NM_004612	ENST00000374994
26155	0.0029996592423372	0.00044071350971871	4.19722937687571	-0.132559472834226	1.86273928837769	tRNA nucleotidyl transferase, CCA-adding, 1	TRNT1	NM_182916	NM_182916	ENST00000434583
49458	0.00300568440683184	0.00044182198923867	4.19615672997623	-0.134993147758493	1.54666906071856	zinc finger protein 846	ZNF846	NM_001077624	NM_001077624	ENST00000397902
30364	0.00300647115836768	0.000442160951761717	4.19582926303202	-0.135736116881533	1.38842680691431	DEAD (Asp-Glu-Ala-Asp) box polypeptide 59	DDX59	NM_001031725	NM_001031725	ENST00000367348
9976	0.0030068049110912	0.000442433375092599	4.19556626093286	-0.136332824330829	1.55926075825195	family with sequence similarity 55, member C	FAM55C	NM_001134456	NM_001134456	ENST00000273347
16316	0.00300781337730369	0.000442805178178409	4.19520757765961	-0.137146614159489	1.32955499585711	minichromosome maintenance complex binding protein	MCMBP	NM_024834	NM_024834	ENST00000360003
3810	0.00300797635921843	0.000443153431610369	4.19487188663559	-0.137908236399314	1.26592083485393	SUMO1/sentrin specific peptidase 1	SENP1	NM_014554	NM_014554	ENST00000448372
36626	0.00300797635921843	0.000443276022928721	4.19475378040151	-0.138176197587662	2.18424491181043	nuclear receptor coactivator 2	NCOA2	NM_006540	NM_006540	ENST00000518287
52111	0.00300825255173132	0.000443540170481073	4.19449940805249	-0.138753320482667	1.48444912980628	UDP-glucose ceramide glucosyltransferase	UGCG	NM_003358	NM_003358	ENST00000474306
5327	0.00301171827012839	0.000444274863290127	4.19379270111781	-0.140356698857681	1.76988820006902	spindle assembly 6 homolog (C. elegans)	SASS6	NM_194292	NM_194292	ENST00000462159
10928	0.0030166154987234	0.000445221347096739	4.19288399464999	-0.142418360353729	1.32294776285076	glutamine and serine rich 1	QSER1	NM_001076786	NM_001076786	ENST00000078652
25727	0.00302127632787432	0.000446133650732685	4.19200993417209	-0.144401402628861	1.53828499686022	eukaryotic translation initiation factor 2B, subunit 3 gamma, 58kDa	EIF2B3	NM_020365	NM_020365	ENST00000497010
27130	0.00302242295931091	0.000446918516521572	4.19125940126067	-0.146104177565325	1.96614026909439	Rho-related BTB domain containing 3	RHOBTB3	NM_014899	NM_014899	ENST00000379982
13884	0.00302242295931091	0.000447129375843095	4.19105799073018	-0.14656112677071	1.43488622789474	SCAN domain containing 2 pseudogene	SCAND2	NR_004859	NR_004859	ENST00000348993
28108	0.00302242295931091	0.000447155307683819	4.19103322748938	-0.146617308204157	1.2733932147161	transmembrane protein 50B	TMEM50B	NM_006134	NM_006134	ENST00000542230
35005	0.00302242295931091	0.000447200960777488	4.19098963521584	-0.146716207848289	1.77778494934508	solute carrier family 24 (sodium/potassium/calcium exchanger), member 1	SLC24A1	NM_004727	NM_004727	ENST00000261892
27954	0.00303027900186909	0.000448680788104357	4.18957901784523	-0.149916515558039	1.96503376473409	zinc finger, MYND-type containing 11	ZMYND11	NM_212479	NM_212479	ENST00000545619
25720	0.00303027900186909	0.000448936827635472	4.18933542609118	-0.150469155169538	1.6671409102	endogenous Bornavirus-like nucleoprotein 2 pseudogene	LOC100506710	NR_036592	NR_036592	ENST00000430809
15143	0.00303027900186909	0.000449038595315221	4.18923864466462	-0.150688724061518	2.01224142454609	histone cluster 4, H4	HIST4H4	NM_175054	NM_175054	ENST00000539745
18838	0.00303156562973703	0.000449454430435647	-4.1888434121909	-0.151585389621506	-2.23462119205319	kallikrein B, plasma (Fletcher factor) 1	KLKB1	NM_000892	NM_000892	ENST00000511406
10504	0.00303166310319634	0.000449694066484669	4.18861581531827	-0.152101738204288	1.43268944226536	guanine nucleotide binding protein (G protein), alpha 13	GNA13	NM_006572	NM_006572	ENST00000439174
31488	0.00303494833043408	0.000450406801174129	4.18793960542771	-0.153635848255612	2.06644281237523	hook homolog 1 (Drosophila)	HOOK1	NM_015888	NM_015888	ENST00000371208
46554	0.0030355694720707	0.000450724457748595	4.18763857276648	-0.154318794889116	2.04203390866405	transformer 2 alpha homolog (Drosophila)	TRA2A	NM_013293	NM_013293	ENST00000538367
55475	0.00304356518507274	0.000452137738256368	4.18630182471926	-0.157351426084304	1.89034992266415	myosin VC	MYO5C	NM_018728	NM_018728	ENST00000261839
17148	0.00304493828060471	0.000452567889734088	4.18589579775497	-0.158272557489169	2.5054723101031	collagen, type XIX, alpha 1	COL19A1	NM_001858	NM_001858	ENST00000322773
27456	0.00305657472300016	0.000454524444436331	4.1840538391414	-0.162451267696961	1.41929376289155	S100P binding protein	S100PBP	NM_022753	NM_022753	ENST00000373475
27829	0.00306256215272052	0.000455679647753726	4.18297002209191	-0.164910008162226	1.89354299334368	Alstrom syndrome 1	ALMS1	NM_015120	NM_015120	ENST00000377715
34232	0.00306256215272052	0.000455869758155828	4.18279192342428	-0.165314039372933	1.62362624418932	ATPase, Na+/K+ transporting, beta 1 polypeptide	ATP1B1	NM_001677	NM_001677	ENST00000367816
32	0.0030645857017231	0.000456398598525946	-4.18229688780525	-0.166437064238575	-1.37658114775328	syndecan 4	SDC4	NM_002999	NM_002999	ENST00000372733
17553	0.00307360667815298	0.000457970362948443	4.18082897883763	-0.169767094477367	1.64349915626939	zinc finger and BTB domain containing 26	ZBTB26	NM_020924	NM_020924	ENST00000373654
25845	0.00307947413983713	0.000459260927344172	-4.17962745733328	-0.172492777193049	-1.84934939394395	aquaporin 5	AQP5	NM_001651	NM_001651	ENST00000553132
24153	0.00307947413983713	0.000459302092608851	-4.17958918795961	-0.17257959176519	-1.42789853646734		LOC100506035	NR_038826	NR_038826	ENST00000515544
20628	0.00308231214312472	0.000459954326341645	-4.17898329554009	-0.173954062512235	-1.52749098478882	uncharacterized LOC401320	LOC401320	NR_038889	NR_038889	ENST00000426529
62844	0.00308336485148142	0.00046034044057622	4.17862502017761	-0.17476680878624	1.71656064400142	jumonji domain containing 1C	JMJD1C	NM_032776	NM_032776	ENST00000542921
16682	0.00308538075234315	0.000461333990919617	4.17770448686718	-0.176855022621538	1.47079183605575	proline-rich nuclear receptor coactivator 2	PNRC2	NM_017761	NM_017761	ENST00000374468
42726	0.00308538075234315	0.000461381389090736	4.17766062167509	-0.176954529600732	1.3891109276088	mediator complex subunit 21	MED21	NM_004264	NM_004264	ENST00000282892
13639	0.00308538075234315	0.000461554076737529	4.17750084404131	-0.177316980413847	1.71739034067867	RAB30, member RAS oncogene family	RAB30	NM_014488	NM_014488	ENST00000527633
11377	0.00308538075234315	0.000461558110021474	4.17749711299857	-0.177325444166921	1.63775502948991	heterogeneous nuclear ribonucleoprotein A1-like 2	HNRNPA1L2	NM_001011724	NM_001011724	ENST00000547870
42015	0.00309368772652551	0.000463249208499242	4.17593561020293	-0.180867638098215	1.599455558387	ribosomal protein L35	RPL35	NM_007209	NM_007209	ENST00000348462
22339	0.00309368772652551	0.00046326037708352	-4.17592531650108	-0.180890988692399	-1.57425394599108	fibroblast growth factor 6	FGF6	NM_020996	NM_020996	ENST00000228837
43364	0.00310138939683518	0.000464644017931855	4.17465198108089	-0.183779449822349	1.48449500937337	Rap guanine nucleotide exchange factor (GEF) 2	RAPGEF2	NM_014247	NM_014247	ENST00000264431
38953	0.00310399746080703	0.000465265310548063	-4.17408145362009	-0.18507363507658	-2.45034415774115	DnaJ (Hsp40) homolog, subfamily C, member 22	DNAJC22	NM_024902	NM_024902	ENST00000549441
37149	0.00310638740635565	0.00046585428013311	-4.17354131218358	-0.186298886118401	-1.57465402849606	adaptor-related protein complex 2, alpha 1 subunit	AP2A1	NM_014203	NM_014203	ENST00000359032
56482	0.00310930229127832	0.000466536242001197	4.17291674170833	-0.187715647157207	1.42576584171398	centrosomal protein 57kDa	CEP57	NM_014679	NM_014679	ENST00000325486
56870	0.00310930229127832	0.000466786775550385	4.17268752176592	-0.188235602166678	2.17961116775625	zinc fingers and homeoboxes 3	ZHX3	NM_015035	NM_015035	ENST00000373261
4017	0.00310930229127832	0.000466984270442305	-4.17250691516015	-0.188645283464549	-1.20846823016357	penta-EF-hand domain containing 1	PEF1	NM_012392	NM_012392	ENST00000478502
55879	0.00311243177833825	0.000467719580848783	4.17183515494323	-0.19016907303218	1.44177188384291	eukaryotic translation initiation factor 3, subunit J	EIF3J	NM_003758	NM_003758	ENST00000261868
39054	0.00311243177833825	0.000467989545000827	4.17158878821269	-0.19072791735115	2.26666746926503	LSM14A, SCD6 homolog A (S. cerevisiae)	LSM14A	NM_015578	NM_015578	ENST00000540746
32575	0.00311243177833825	0.000468147838604691	-4.17144439715371	-0.191055445217687	-2.63727575053645	nestin	NES	NM_006617	NM_006617	ENST00000368223
19437	0.00312140970635488	0.000469730079854044	4.17000380137853	-0.19432317946488	1.70355340131541	structural maintenance of chromosomes 4	SMC4	NM_005496	NM_005496	ENST00000462787
32728	0.00312716301610141	0.000470828153727814	4.16900688301164	-0.196584483676398	2.23413481320969	small nuclear ribonucleoprotein polypeptide G	SNRPG	NM_003096	NM_003096	ENST00000429728
47282	0.00313243123499982	0.00047185401059048	-4.16807763042462	-0.198692281905664	-2.93100711613884	stanniocalcin 1	STC1	NM_003155	NM_003155	ENST00000290271
44263	0.00313866412003622	0.000473026034283108	4.16701844830618	-0.20109477195802	1.63417860942439	B-cell scaffold protein with ankyrin repeats 1	BANK1	NM_017935	NM_017935	ENST00000322953
56297	0.00314708551611288	0.000474528975541049	4.16566404832367	-0.204166852820338	1.3490441607387	uncharacterized LOC100505679	LOC100505679	NM_001243531	NM_001243531	ENST00000339094
9709	0.00315622481248074	0.000476141468777269	-4.16421569210872	-0.207452000816386	-1.71539869348313	pannexin 3	PANX3	NM_052959	NM_052959	ENST00000284288
5904	0.00316597786357399	0.000477907420344733	-4.16263512235722	-0.211036978940354	-2.30377470057857	Rh-associated glycoprotein	RHAG	NM_000324	NM_000324	ENST00000229810
14112	0.00316597786357399	0.000478083116441055	4.16247819004285	-0.211392922672341	1.57731779555383	LTV1 homolog (S. cerevisiae)	LTV1	NM_032860	NM_032860	ENST00000367576
21166	0.00317041657989809	0.000478988882382286	-4.16167007214066	-0.213225834336921	-1.80362246580846	melanoma antigen family B, 1	MAGEB1	NM_002363	NM_002363	ENST00000378981
45572	0.0031738805684015	0.0004797479727176	4.16099399479058	-0.214759249863552	1.39951307695589	cell division cycle associated 4	CDCA4	NM_017955	NM_017955	ENST00000392590
38455	0.00318091599658558	0.000481047683952184	-4.15983890116235	-0.217379100418381	-1.89090414038238	interferon, beta 1, fibroblast	IFNB1	NM_002176	NM_002176	ENST00000380232
33518	0.00318154707723974	0.000481531091790233	4.15941007870543	-0.218351698153212	1.1808689848889	GINS complex subunit 1 (Psf1 homolog)	GINS1	NM_021067	NM_021067	ENST00000262460
34192	0.00318154707723974	0.000481666525358111	4.15929001530023	-0.21862400912415	1.68507277146248	MAX gene associated	MGA	NM_001080541	NM_001080541	ENST00000219905
43099	0.00318154707723974	0.00048185207535407	4.15912557797378	-0.218996962240099	1.72156728538887	purinergic receptor P2Y, G-protein coupled, 10	P2RY10	NM_014499	NM_014499	ENST00000475374
40886	0.00318249864170019	0.000482449366503031	-4.15859667934296	-0.220196529739643	-1.81841968375882	protein phosphatase 1, regulatory subunit 12B	PPP1R12B	NM_001167858	NM_001167858	ENST00000356764
59705	0.00318249864170019	0.00048246896885613	4.15857933266025	-0.220235872735959	3.01771758576735	sarcoglycan, epsilon	SGCE	NM_001099401	NM_001099401	ENST00000445866
9304	0.00320137663241814	0.000485734345986533	4.15569951193221	-0.226767325239352	1.67470250745089	zinc finger, RAN-binding domain containing 3	ZRANB3	NM_032143	NM_032143	ENST00000452187
3856	0.00320137663241814	0.000485806466614445	4.15563612587796	-0.226911082971744	1.55402423187391	PRP40 pre-mRNA processing factor 40 homolog A (S. cerevisiae)	PRPF40A	NM_017892	NM_017892	ENST00000440252
16630	0.00320653288296152	0.00048693862080161	4.15464232042032	-0.229164992101755	1.32727815672718	ras homolog gene family, member Q	RHOQ	NM_012249	NM_012249	ENST00000238738
42825	0.00320653288296152	0.000487065271162172	4.15453129057082	-0.229416801647087	1.73786751956917	isoprenoid synthase domain containing	ISPD	NM_001101426	NM_001101426	ENST00000479493
20748	0.00320696991356604	0.000487369861335224	4.15426438553903	-0.230022126230156	1.73269897274791	DEP domain containing 5	DEPDC5	NM_001007188	NM_001007188	ENST00000469974
19198	0.00321824633869768	0.000489591256001916	4.15232286612919	-0.2344253228316	1.15209650655312	AT rich interactive domain 2 (ARID, RFX-like)	ARID2	NM_152641	NM_152641	ENST00000338636
52494	0.00321824633869768	0.000489626506060074	-4.15229212838465	-0.23449503260389	-1.8934502311221	solute carrier family 41, member 3	SLC41A3	NM_017836	NM_017836	ENST00000506102
10112	0.00321824633869768	0.000489800694346843	4.15214027022511	-0.234839429608011	1.84064300423344	BTB (POZ) domain containing 8	BTBD8	NM_183242	NM_183242	ENST00000540648
22519	0.00322203753245858	0.000490617020095081	4.15142931325877	-0.236451791371463	1.64318693640186	gem (nuclear organelle) associated protein 6	GEMIN6	NM_024775	NM_024775	ENST00000281950
48906	0.00322263785058663	0.000490947800011378	-4.1511415664671	-0.237104361636533	-1.49154753913502	chromosome 2 open reading frame 3	C2orf3	NM_001201335	NM_001201335	ENST00000470503
16803	0.00322539905260098	0.00049160802614107	-4.15056781289796	-0.238405549868878	-2.53831918074266	glycosyltransferase-like 1B	GYLTL1B	NM_152312	NM_152312	ENST00000389968
36664	0.00322616580211234	0.000491964524380646	-4.15025832733216	-0.239107413929207	-1.58427418115085	C1q and tumor necrosis factor related protein 5	C1QTNF5	NM_015645	NM_015645	ENST00000445041
54368	0.0032270141191469	0.000492342997353593	4.1499300105056	-0.239851981663183	1.56162952730784	myosin VI	MYO6	NM_004999	NM_004999	ENST00000369985
8071	0.0032270141191469	0.000492573276004374	-4.14973037253566	-0.24030472591275	-2.21118615021827	regenerating islet-derived 1 beta	REG1B	NM_006507	NM_006507	ENST00000305089
1117	0.00323477032057724	0.000493997458152478	4.1484977626698	-0.243100048751923	1.69608483502738	cyclin G2	CCNG2	NM_004354	NM_004354	ENST00000316355
3210	0.00326912831690417	0.000499487257511096	4.14377947123073	-0.253799870237578	1.40819668777066	cyclin L1	CCNL1	NM_020307	NM_020307	ENST00000295925
4652	0.00327047381721242	0.000500136493212047	4.1432249113596	-0.255057425692761	1.32488970625063	PDS5, regulator of cohesion maintenance, homolog B (S. cerevisiae)	PDS5B	NM_015032	NM_015032	ENST00000315596
28411	0.00327047381721242	0.000500265917113484	-4.14311444704336	-0.255307920685977	-1.81120586731753	neuronal PAS domain protein 2	NPAS2	NM_002518	NM_002518	ENST00000474550
5197	0.00327047381721242	0.000500421604654058	4.14298160439805	-0.255609161592972	1.32192153979124	zinc finger CCCH-type containing 12C	ZC3H12C	NM_033390	NM_033390	ENST00000278590
60216	0.0032787804012126	0.000501936151444638	4.14169144975344	-0.258534759422137	1.34874010362862	AF4/FMR2 family, member 1	AFF1	NM_005935	NM_005935	ENST00000307808
9860	0.00328132526163017	0.000502569463676848	4.1411531226352	-0.25975547503881	1.98304204997556	translocase of outer mitochondrial membrane 7 homolog (yeast)	TOMM7	NM_019059	NM_019059	ENST00000483581
29856	0.0032873644595394	0.000503738608039054	4.14016110952521	-0.262004953162277	1.78146776654835	uncharacterized LOC100499177	LOC100499177	NR_034075	NR_034075	ENST00000504520
35263	0.00329940435364105	0.000505828610704532	4.13839348062023	-0.266013144244165	1.51458445526616	transformer 2 beta homolog (Drosophila)	TRA2B	NM_001243879	NM_001243879	ENST00000342294
5389	0.00329974943560148	0.000506126612531906	4.13814203985347	-0.266583292547514	1.5996981653798	TMEM56-RWDD3 readthrough	TMEM56-RWDD3	NM_001199691	NM_001199691	ENST00000263893
35922	0.00330421311474347	0.000507212849559512	4.13722677370989	-0.268658667319608	1.2398335294113	chromosome 18 open reading frame 25	C18orf25	NM_145055	NM_145055	ENST00000282059
19185	0.00330421311474347	0.000507302124947988	4.13715163729278	-0.26882903886301	1.58014429716763	nuclear protein, ataxia-telangiectasia locus	NPAT	NM_002519	NM_002519	ENST00000278612
55756	0.0033080249475566	0.000508133075209616	4.13645292271374	-0.270413364226817	1.55145565295712	RNA binding motif protein 41	RBM41	NM_018301	NM_018301	ENST00000372479
43513	0.00330991373135106	0.000508669056686128	4.13600284259897	-0.271433907468143	1.43860300469397	transcription elongation factor A (SII), 1	TCEA1	NM_006756	NM_006756	ENST00000522397
59998	0.0033167964188957	0.000510197593970032	4.13472188481071	-0.274338410854068	1.8450823193511	striatin, calmodulin binding protein 3	STRN3	NM_014574	NM_014574	ENST00000555358
57456	0.0033167964188957	0.000510219518943252	-4.13470353901037	-0.274380008650983	-1.31282641279907	PDZ and LIM domain 7 (enigma)	PDLIM7	NM_213636	NM_213636	ENST00000355572
734	0.00332369650130342	0.000511527828173563	4.1336102322139	-0.276858987340609	1.34013389088728	N-ethylmaleimide-sensitive factor attachment protein, gamma	NAPG	NM_003826	NM_003826	ENST00000322897
13041	0.00335706662632617	0.000516917212982729	4.12913582908445	-0.287003964528104	1.49123219131984	WD repeat domain 33	WDR33	NM_001006622	NM_001006622	ENST00000409658
26663	0.00335706662632617	0.000517494494302755	-4.12865932615608	-0.288084323928666	-1.51865837989965	chromosome 20 open reading frame 46	C20orf46	NM_018354	NM_018354	ENST00000381894
38710	0.00335706662632617	0.000517585646060552	4.12858413576239	-0.288254800046496	1.33575289072255	zinc finger protein 649	ZNF649	NM_023074	NM_023074	ENST00000354957
46899	0.00335706662632617	0.0005176610202966	4.128521970134	-0.288395745523557	1.64173401160195	gem (nuclear organelle) associated protein 2	GEMIN2	NM_001009183	NM_001009183	ENST00000525430
2039	0.00335728417829627	0.000517993510565151	4.12824785362716	-0.289017236879985	1.386116346987	polycomb group ring finger 5	PCGF5	NM_032373	NM_032373	ENST00000336126
16748	0.00335728417829627	0.00051819330925497	4.1280832173289	-0.289390507928079	1.71258834506044	SH3 domain containing ring finger 1	SH3RF1	NM_020870	NM_020870	ENST00000284637
44271	0.00335926374815643	0.00051874837201346	4.1276261726755	-0.29042673672362	1.96815749156012	neurobeachin	NBEA	NM_015678	NM_015678	ENST00000400445
60662	0.00336929250239941	0.000520547307805896	4.12614826516004	-0.293777463400508	1.65042035555748	MAD2 mitotic arrest deficient-like 1 (yeast)	MAD2L1	NM_002358	NM_002358	ENST00000504707
59574	0.00337403499900074	0.000521530627120295	-4.12534258224507	-0.295604089427412	-1.68064229999116	intersectin 1 (SH3 domain protein)	ITSN1	NM_001001132	NM_001001132	ENST00000381289
62004	0.00337595709498797	0.000522152410399827	-4.12483390797163	-0.296757334589086	-2.1652739993061	sparc/osteonectin, cwcv and kazal-like domains proteoglycan (testican) 2	SPOCK2	NM_001134434	NM_001134434	ENST00000412663
48101	0.00337595709498797	0.000522329245254396	4.1246893519473	-0.29708506463586	1.2332416133556	eukaryotic translation initiation factor 2, subunit 1 alpha, 35kDa	EIF2S1	NM_004094	NM_004094	ENST00000256383
31435	0.00338372801629424	0.000523782900241937	4.12350289446381	-0.299774917710359	1.90822118492809	RCD1 required for cell differentiation1 homolog (S. pombe)	RQCD1	NM_005444	NM_005444	ENST00000509807
58746	0.0034041391492242	0.000527195285310292	4.1207306360072	-0.306059827616775	1.39183690817497	SMAD family member 2	SMAD2	NM_001003652	NM_001003652	ENST00000402690
21946	0.00341686719979226	0.000529420261365717	4.11893269328014	-0.310135772707468	1.75108179188795	MOB kinase activator 1B	MOB1B	NM_173468	NM_173468	ENST00000309395
18001	0.0034253111669196	0.000530983020527461	4.11767438350343	-0.312988310146181	1.68774919776203	utrophin	UTRN	NM_007124	NM_007124	ENST00000367529
7416	0.00343577852752732	0.00053289427686064	-4.11614049558303	-0.316465508060308	-1.81072480162422	signal peptide, CUB domain, EGF-like 1	SCUBE1	NM_173050	NM_173050	ENST00000381243
43235	0.00343577852752732	0.000533287410791356	4.11582566654556	-0.317179190878633	1.19425136752521	DDB1 and CUL4 associated factor 17	DCAF17	NM_025000	NM_025000	ENST00000375255
21037	0.00343577852752732	0.000533371248795372	4.11575855753154	-0.317331319249573	1.49385941894703	MRE11 meiotic recombination 11 homolog A (S. cerevisiae)	MRE11A	NM_005590	NM_005590	ENST00000536550
36603	0.00344991912391297	0.000535822690938277	4.1138009257794	-0.321768983963652	1.30937670380077	NEDD4 binding protein 2-like 1	N4BP2L1	NM_052818	NM_052818	ENST00000459716
49794	0.00345770921515343	0.000537289436091583	4.11263391607677	-0.324414368710971	1.88397431890159	heat shock protein 90kDa alpha (cytosolic), class A member 1	HSP90AA1	NM_001017963	NM_001017963	ENST00000334701
12587	0.00346161180645569	0.000538370303936748	4.11177596562202	-0.326359149459837	1.35903148343907	5'-3' exoribonuclease 1	XRN1	NM_019001	NM_019001	ENST00000264951
13752	0.00346161180645569	0.000538477412252656	4.11169104108897	-0.326551653048599	1.67993205828373	syntaxin binding protein 3	STXBP3	NM_007269	NM_007269	ENST00000370008
41737	0.00346161180645569	0.000538775094959002	4.11145510176403	-0.327086469858189	1.2273774086305	charged multivesicular body protein 2B	CHMP2B	NM_014043	NM_014043	ENST00000263780
11523	0.00346161180645569	0.000539084479251992	4.11121002605675	-0.327641994798305	2.08047241846577	lectin, mannose-binding, 1	LMAN1	NM_005570	NM_005570	ENST00000251047
51826	0.00346161180645569	0.000539249855071261	4.11107908292853	-0.327938809150808	1.29429510658382	TSC22 domain family, member 2	TSC22D2	NM_014779	NM_014779	ENST00000361136
29773	0.00346161180645569	0.000539438577578848	4.11092970315937	-0.32827741397439	1.57048111323816	family with sequence similarity 175, member A	FAM175A	NM_139076	NM_139076	ENST00000475656
2763	0.00346603697849446	0.000540385621173577	-4.11018087695339	-0.329974796514731	-1.41333499375996	ST7 antisense RNA 1 (non-protein coding)	ST7-AS1	NR_002330	NR_002330	ENST00000456775
20555	0.00349479529137343	0.000545128880032994	-4.10645002881749	-0.338431340263518	-1.66096942670553	synaptonemal complex protein 1	SYCP1	NM_003176	NM_003176	ENST00000477590
33001	0.0034997431399048	0.00054635113642913	4.10549391411139	-0.340598451577626	1.25848887043072	phosphatidylinositol glycan anchor biosynthesis, class Y	PIGY	NM_001042616	NM_001042616	ENST00000273968
43664	0.0034997431399048	0.000546420566001625	4.1054396667916	-0.340721406648176	1.63282106989651	retinoblastoma-like 1 (p107)	RBL1	NM_183404	NM_183404	ENST00000344359
16790	0.00351445238195122	0.000548978189054699	4.10344611173291	-0.345239863642541	1.41512675548664	zinc finger protein 17	ZNF17	NM_006959	NM_006959	ENST00000307658
33365	0.00351469125958273	0.000549276566156285	-4.10321414511666	-0.345765615240246	-2.58651961679003	protocadherin beta 4	PCDHB4	NM_018938	NM_018938	ENST00000194152
22139	0.0035214290862618	0.000550591118367458	-4.10219367414155	-0.348078488961552	-2.38340547501455	calponin 1, basic, smooth muscle	CNN1	NM_001299	NM_001299	ENST00000252456
13869	0.00352312163864442	0.000551117445664796	4.10178577552402	-0.349002972319506	1.41046111070981	transmembrane protein 128	TMEM128	NM_032927	NM_032927	ENST00000382753
56968	0.00353452569085424	0.000553163903337287	-4.10020348382419	-0.35258911243384	-1.31343597942491	transforming growth factor beta 1 induced transcript 1	TGFB1I1	NM_001042454	NM_001042454	ENST00000394858
42017	0.00354334580031963	0.00055480746840034	4.09893693560988	-0.355459586110472	1.28661816462156	zinc finger and BTB domain containing 2	ZBTB2	NM_020861	NM_020861	ENST00000325144
44704	0.00356104116439312	0.000557842666248614	-4.09660781165802	-0.360738118230179	-2.73631611567662	spectrin, beta, non-erythrocytic 4	SPTBN4	NM_020971	NM_020971	ENST00000352632
48591	0.00356161739900677	0.000558197482871893	4.09633636318377	-0.361353294776355	1.87307776071675	crystallin, zeta (quinone reductase)-like 1	CRYZL1	NM_145858	NM_145858	ENST00000431177
30716	0.00356386403863505	0.000559036133772358	4.09569544793728	-0.362805774490796	1.35269479407966	hypoxanthine phosphoribosyltransferase 1	HPRT1	NM_000194	NM_000194	ENST00000298556
31392	0.00356386403863505	0.000559580937614278	4.09527961191046	-0.363748159196364	1.6041360456949	SPT2, Suppressor of Ty, domain containing 1 (S. cerevisiae)	SPTY2D1	NM_194285	NM_194285	ENST00000336349
6140	0.00356386403863505	0.000559907941458034	4.09503021188842	-0.364313357028059	1.4077552467688	isochorismatase domain containing 1	ISOC1	NM_016048	NM_016048	ENST00000173527
3951	0.00356386403863505	0.000560321486500822	4.09471501690236	-0.365027658426862	3.01512271239702	zinc finger, RAN-binding domain containing 2	ZRANB2	NM_005455	NM_005455	ENST00000254821
15595	0.00356386403863505	0.000560359928524717	4.09468572904931	-0.365094030997481	1.72993513355267	myeloid/lymphoid or mixed-lineage leukemia (trithorax homolog, Drosophila); translocated to, 6	MLLT6	NM_005937	NM_005937	ENST00000378137
17124	0.00356386403863505	0.000560459351421119	4.09460999096979	-0.365265669633565	1.72683788952749	SWI/SNF related, matrix associated, actin dependent regulator of chromatin, subfamily a, member 5	SMARCA5	NM_003601	NM_003601	ENST00000508573
3346	0.00356386403863505	0.000560517972307869	4.09456534121947	-0.365366855397886	2.08792107725404	WD repeat domain 67	WDR67	NM_001145088	NM_001145088	ENST00000327098
27340	0.00356386403863505	0.00056066731291904	-4.09445161410326	-0.365624584762372	-1.80434207239313	dynein, axonemal, heavy chain 2	DNAH2	NM_020877	NM_020877	ENST00000389173
38487	0.00357367084210336	0.00056247556372406	-4.09307697833861	-0.368739761928259	-1.6210951179611	solute carrier family 22, member 23	SLC22A23	NM_015482	NM_015482	ENST00000406686
24303	0.00357422844450679	0.00056307553207029	-4.09262185729004	-0.369771135880916	-1.54692468980892	forkhead box O4	FOXO4	NM_005938	NM_005938	ENST00000374259
55417	0.00357422844450679	0.000563094297764162	4.09260762992289	-0.369803377160211	1.33730805486667	potassium large conductance calcium-activated channel, subfamily M, alpha member 1	KCNMA1	NM_002247	NM_002247	ENST00000286627
25622	0.00358986121087172	0.00056582377549356	-4.09054328633178	-0.374481407064086	-2.04286286523888	proline rich Gla (G-carboxyglutamic acid) 3 (transmembrane)	PRRG3	NM_024082	NM_024082	ENST00000538575
48326	0.00360311268745677	0.00056818006651346	4.08876918070565	-0.378501610303802	1.6802023148918	arginyltransferase 1	ATE1	NM_001001976	NM_001001976	ENST00000423243
37812	0.00360584007500286	0.000568877985538592	-4.08824511324051	-0.379689150225042	-1.8722394371203	TEA domain family member 1 (SV40 transcriptional enhancer factor)	TEAD1	NM_021961	NM_021961	ENST00000361985
47836	0.00361338809200141	0.000570420397865845	4.08708919196632	-0.382308441240027	1.41309831078055	chromosome 1 open reading frame 96	C1orf96	NM_145257	NM_145257	ENST00000284617
48536	0.00361338809200141	0.000570605591888508	4.08695061322545	-0.382622454393625	1.64720509201467	catenin (cadherin-associated protein), beta 1, 88kDa	CTNNB1	NM_001098210	NM_001098210	ENST00000405570
27993	0.00361394166466867	0.000571365825023042	-4.08638220950256	-0.383910424569257	-1.79960283654997	insulin-like growth factor 2 mRNA binding protein 2	IGF2BP2	NM_006548	NM_006548	ENST00000346192
46758	0.00361394166466867	0.000571470987081453	-4.08630364248804	-0.384088452032146	-1.51613518676058	ankyrin repeat domain 20 family, member A1	ANKRD20A1	NM_032250	NM_032250	ENST00000485255
43922	0.00361394166466867	0.000571498314200371	4.08628322864886	-0.384134708355814	1.74426020776806	upstream transcription factor 1	USF1	NM_007122	NM_007122	ENST00000473969
34946	0.00362319995260447	0.000573382220568751	4.0848782646975	-0.387318223161661	1.47316323074	zinc finger protein 595	ZNF595	NM_182524	NM_182524	ENST00000512065
11770	0.00362319995260447	0.000573500638713521	4.08479010601383	-0.387517980076798	1.33672553505343	solute carrier family 25, member 30	SLC25A30	NM_001010875	NM_001010875	ENST00000536510
27152	0.00362433575230569	0.000573949626674273	4.08445601343578	-0.388274990997944	2.40485992727104	ribosomal protein S27-like	RPS27L	NM_015920	NM_015920	ENST00000462430
27722	0.00363308684418871	0.000575605306295366	4.08322627387392	-0.391061389535205	1.42919825380733	septin 14	SEPT14	NM_207366	NM_207366	ENST00000388975
28287	0.0036368010665221	0.000576463899276399	4.08258995401372	-0.392503170567675	1.64766523866245	SMT3 suppressor of mif two 3 homolog 2 (S. cerevisiae)	SUMO2	NM_006937	NM_006937	ENST00000449327
10503	0.00363734863569145	0.000576820867355065	-4.08232567683994	-0.39310196872245	-2.50402895670547	nuclear receptor interacting protein 3	NRIP3	NM_020645	NM_020645	ENST00000309166
57986	0.00364005016593343	0.000577519657909367	4.08180880828487	-0.394273080309202	1.5606030361783	family with sequence similarity 126, member A	FAM126A	NM_032581	NM_032581	ENST00000432176
10615	0.00365422414100286	0.000580039886304918	4.07994987100794	-0.398484949384466	1.45217870244464	eukaryotic translation initiation factor 1A, X-linked	EIF1AX	NM_001412	NM_001412	ENST00000379607
59174	0.00366163134304076	0.000581487618764105	4.07888566134474	-0.400896116899879	1.61705645573495	chromosome 7 open reading frame 60	C7orf60	NM_152556	NM_152556	ENST00000297145
58209	0.00366715979161958	0.000582784740165792	4.07793441090966	-0.403051319799273	1.57316315857624	inversin	INVS	NM_183245	NM_183245	ENST00000374921
54502	0.00366715979161958	0.000582910343464748	4.07784241150944	-0.403259756750558	1.57577215959926	coiled-coil domain containing 66	CCDC66	NM_001012506	NM_001012506	ENST00000326595
27925	0.00366721633902616	0.000583266541058095	4.07758161872644	-0.403850616046946	1.60592424789795	biogenesis of lysosomal organelles complex-1, subunit 2	BLOC1S2	NM_001001342	NM_001001342	ENST00000370372
35769	0.00366721633902616	0.000583464116333213	-4.07743703111022	-0.404178196672549	-1.30721196289637	PTEN induced putative kinase 1	PINK1	NM_032409	NM_032409	ENST00000492302
3020	0.00366986760397583	0.000584158528954928	-4.07692924078006	-0.405328650757898	-1.91973441401351	potassium channel, subfamily K, member 3	KCNK3	NM_002246	NM_002246	ENST00000538762
10164	0.00367687518867046	0.000585547084937196	4.07591566386884	-0.407624991458061	2.57858468563777	signal transducing adaptor family member 1	STAP1	NM_012108	NM_012108	ENST00000396225
55439	0.0036774204296987	0.000585907065416602	4.07565328811192	-0.40821941897399	1.28100680914918	protein kinase C, iota	PRKCI	NM_002740	NM_002740	ENST00000476635
37073	0.0036838061891109	0.000587198104570452	4.07471362319036	-0.410348263981478	1.64264247775432	RAD50 homolog (S. cerevisiae)	RAD50	NM_005732	NM_005732	ENST00000533482
8461	0.0036858154403489	0.000587792152598165	4.07428194699545	-0.411326231338196	1.78944365413282	ORM1-like 1 (S. cerevisiae)	ORMDL1	NM_016467	NM_016467	ENST00000325795
32092	0.00369010501695042	0.00058875032135553	-4.07358659357474	-0.412901548205569	-1.71465636491061	midkine (neurite growth-promoting factor 2)	MDK	NM_001012334	NM_001012334	ENST00000407067
22241	0.00369743897929654	0.000590296517025676	4.07246688423752	-0.41543820245622	1.43806832997412	zinc finger protein 280B	ZNF280B	NM_080764	NM_080764	ENST00000360412
9039	0.00369743897929654	0.000590469717409757	4.07234164022514	-0.415721934627134	1.5398185513676		ZSWIM6	NM_020928	NM_020928	ENST00000252744
8173	0.00369997426707758	0.000591284194734668	4.07175317027694	-0.41705506734609	1.64992185589732	glycerol-3-phosphate dehydrogenase 2 (mitochondrial)	GPD2	NM_001083112	NM_001083112	ENST00000409861
57921	0.00369997426707758	0.00059158925018306	4.07153297244176	-0.41755390507684	1.2173402633365	core-binding factor, beta subunit	CBFB	NM_001755	NM_001755	ENST00000412916
31348	0.00369997426707758	0.000591942098612741	4.07127841774053	-0.41813057287105	1.57279013057146	golgin A8 family, member A pseudogene	LOC653075	NR_033933	NR_033933	ENST00000512626
27167	0.00369997426707758	0.000591973896700966	4.07125548516149	-0.418182524180067	2.0383753715271	ribosomal protein L22	RPL22	NM_000983	NM_000983	ENST00000497965
49745	0.00371544819845965	0.000594725608533057	4.06927561633173	-0.4226676323659	2.21176322167874	WD repeat domain 52	WDR52	NM_018338	NM_018338	ENST00000295868
24125	0.00371693044564611	0.00059532397640447	-4.06884629988398	-0.42364016788925	-1.65261296285619	dedicator of cytokinesis 3	DOCK3	NM_004947	NM_004947	ENST00000266037
37224	0.00371693044564611	0.000595515039089256	4.06870930722134	-0.423950497512601	1.20726280187907	amyloid beta precursor protein (cytoplasmic tail) binding protein 2	APPBP2	NM_006380	NM_006380	ENST00000083182
13234	0.00371938425736199	0.000596184448294375	4.06822968458023	-0.42503698168105	1.93905328350377	ankyrin repeat domain 18A	ANKRD18A	NM_147195	NM_147195	ENST00000357072
14088	0.00372819562640929	0.00059787375454339	4.06702170803682	-0.427773360295935	1.23138433302067	F-box protein 48	FBXO48	NM_001024680	NM_001024680	ENST00000377957
8420	0.00372989417889384	0.000598423191444009	4.06662955572813	-0.428661674731685	1.1602236151297	ubiquitin-conjugating enzyme E2, J1, U	UBE2J1	NM_016021	NM_016021	ENST00000435041
52119	0.00374853683595114	0.000601692646697647	4.06430344558799	-0.433930725828469	1.18306011501869	GTPase activating protein (SH3 domain) binding protein 1	G3BP1	NM_005754	NM_005754	ENST00000274596
48264	0.00377073714743839	0.000605536189018926	4.06158498800423	-0.440088253341209	1.61325889401064	molybdenum cofactor synthesis 2	MOCS2	NM_004531	NM_004531	ENST00000527216
55923	0.00378065774895579	0.000607410139715618	4.06026582734602	-0.443076157681607	1.86382655568487	TBC1 domain family, member 12	TBC1D12	NM_015188	NM_015188	ENST00000225235
20142	0.00378514334343595	0.000608591247773333	4.05943647813908	-0.444954602772751	1.38704036457314	zinc finger protein 845	ZNF845	NM_138374	NM_138374	ENST00000427984
7746	0.00378514334343595	0.000608693109896668	-4.05936502804047	-0.445116433345042	-1.60557633472353	adenosine A3 receptor	ADORA3	NM_020683	NM_020683	ENST00000463993
49514	0.00379143842633461	0.00061019847418924	4.05831049686256	-0.44750486591237	1.74453652626965	ubiquitin-like modifier activating enzyme 6	UBA6	NM_018227	NM_018227	ENST00000322244
13456	0.00379143842633461	0.00061026866744909	-4.05826138883271	-0.447616090798542	-2.62230837145197	uncharacterized LOC100287225	LOC100287225	NR_040074	NR_040074	ENST00000435144
33452	0.00379202883914918	0.00061064536308961	4.05799794449901	-0.448212764858021	1.61230413507704	chromosome 8 open reading frame 83	C8orf83	NM_001171796	NM_001171796	ENST00000378861
6189	0.00379230685382835	0.000610971816530765	4.05776976863552	-0.44872955731542	1.36886967968863	calcium binding protein 39	CAB39	NM_016289	NM_016289	ENST00000258418
14958	0.00379892244802916	0.000612868525078029	4.05644646194678	-0.451726656930102	1.37672008752806	PDS5, regulator of cohesion maintenance, homolog A (S. cerevisiae)	PDS5A	NM_001100400	NM_001100400	ENST00000503396
882	0.00379892244802916	0.000613005771108677	4.05635086613308	-0.451943165072752	1.54939164973403	threonine synthase-like 1 (S. cerevisiae)	THNSL1	NM_024838	NM_024838	ENST00000524413
27515	0.00379892244802916	0.00061337017430235	4.05609715252845	-0.452517781193153	1.56331807333715	methyl-CpG binding domain protein 2	MBD2	NM_015832	NM_015832	ENST00000398398
47425	0.00379892244802916	0.000613492153586197	4.0560122587996	-0.452710049804282	1.28853166986586	FAST kinase domains 3	FASTKD3	NM_024091	NM_024091	ENST00000507036
34450	0.00379892244802916	0.000613704845812836	4.05586427205588	-0.453045211762359	1.25816102044875	chromosome 12 open reading frame 24	C12orf24	NM_013300	NM_013300	ENST00000377673
2348	0.00379892244802916	0.000613730693342005	4.05584629138465	-0.453085934520185	1.24702961768013	F-box protein 30	FBXO30	NM_032145	NM_032145	ENST00000237281
45447	0.00380047455039054	0.000614263731831673	4.05547565508032	-0.453925351553168	2.42656871767778	zinc finger protein 252	ZNF252	NR_023392	NR_023392	ENST00000355436
25737	0.00380981371427018	0.000616056187771388	4.0542316638548	-0.456742703191753	1.35806007047903	protein phosphatase 6, catalytic subunit	PPP6C	NM_001123355	NM_001123355	ENST00000373547
45179	0.00381010069861258	0.000616385599166471	4.05400344078175	-0.457259568910071	2.59835905470661	prefoldin subunit 4	PFDN4	NM_002623	NM_002623	ENST00000487129
20486	0.00382348502479142	0.000618834871055522	4.05231034535931	-0.461093924003935	1.37293486641509	cytochrome P450, family 2, subfamily R, polypeptide 1	CYP2R1	NM_024514	NM_024514	ENST00000334636
43852	0.00382583222923381	0.000619517585374961	4.05183960189918	-0.462159997041192	1.68964200244359	cyclin-dependent kinase 2	CDK2	NM_001798	NM_001798	ENST00000555408
55620	0.00382583222923381	0.000619783116092916	4.05165665378106	-0.462574309618033	1.23222089251247	tetratricopeptide repeat domain 37	TTC37	NM_014639	NM_014639	ENST00000358746
62499	0.00382645728398509	0.000620240370667943	4.05134179318955	-0.463287354022058	1.25742596249791	protein arginine methyltransferase 6	PRMT6	NM_018137	NM_018137	ENST00000361318
21171	0.00382645728398509	0.000620452815192709	4.05119558505266	-0.463618460783334	1.36958109463223	coiled-coil domain containing 138	CCDC138	NM_144978	NM_144978	ENST00000409529
8944	0.00382732932401787	0.000620999861273375	4.05081932817038	-0.464470538012262	1.60261181483667	regulator of calcineurin 1	RCAN1	NM_004414	NM_004414	ENST00000443408
15831	0.00382732932401787	0.000621162784890369	4.05070733371169	-0.464724161325457	1.48025125320254	SCY1-like 2 (S. cerevisiae)	SCYL2	NM_017988	NM_017988	ENST00000258506
28757	0.00383226381198789	0.000622384061586759	4.04986875555062	-0.46662319443851	1.54238288940721	DDB1 and CUL4 associated factor 13	DCAF13	NM_015420	NM_015420	ENST00000388778
2255	0.00383226381198789	0.000622661111249335	-4.04967875074087	-0.467053472924783	-1.13274985215149	uncharacterized LOC255512	LOC255512	NR_029409	NR_029409	ENST00000530897
36771	0.00383226381198789	0.000622817590479796	-4.04957147225406	-0.467296411529288	-1.65630019745654	prolactin releasing hormone receptor	PRLHR	NM_004248	NM_004248	ENST00000369169
32808	0.00383290660082422	0.000623206755493146	4.04930478655337	-0.467900335382651	1.36866927868942	stress-associated endoplasmic reticulum protein 1	SERP1	NM_014445	NM_014445	ENST00000479209
58131	0.00383371032112468	0.000623622194404148	4.04902027947155	-0.468544613543346	1.6536239950824	homeobox containing 1	HMBOX1	NM_024567	NM_024567	ENST00000403668
5215	0.00384754885315538	0.000626205619762813	4.0472552973155	-0.472541416388908	1.71396398555844	lipoprotein lipase	LPL	NM_000237	NM_000237	ENST00000311322
56355	0.00384754885315538	0.00062644485524152	4.04709222103661	-0.472910696336921	1.5919014032632	family with sequence similarity 8, member A1	FAM8A1	NM_016255	NM_016255	ENST00000259963
25858	0.00386793561723984	0.000630051460195126	4.04464126654262	-0.478460658103491	1.5093814299794	chromosome 7 open reading frame 36	C7orf36	NM_020192	NM_020192	ENST00000485025
34587	0.00388458496211611	0.000633052024577194	4.0426128164013	-0.483053711737873	1.50496482384826	TGF-beta activated kinase 1/MAP3K7 binding protein 3	TAB3	NM_152787	NM_152787	ENST00000378930
58909	0.00388509232626851	0.000633423282786851	4.04236250517781	-0.483620483903807	1.52930285733287	thiosulfate sulfurtransferase (rhodanese)-like domain containing 2	TSTD2	NM_139246	NM_139246	ENST00000354801
56593	0.00388621492368574	0.000633894969354074	4.04204469398997	-0.484340090481151	1.39218215079154	nuclear receptor interacting protein 1	NRIP1	NM_003489	NM_003489	ENST00000400202
43681	0.00388713972895177	0.000634582004360029	-4.04158220843142	-0.485387269728569	-1.41860132134583	SRR1 domain containing	SRRD	NM_001013694	NM_001013694	ENST00000477945
4799	0.00388713972895177	0.000634623272987892	-4.04155444390054	-0.485450135065298	-1.8072489552928	GLIS family zinc finger 1	GLIS1	NM_147193	NM_147193	ENST00000312233
47130	0.00390405618629633	0.000637675076406865	4.03950624562823	-0.49008764274038	1.46573135703623	sorting nexin 14	SNX14	NM_153816	NM_153816	ENST00000503491
767	0.00390573077842108	0.000638485898239942	4.03896371361908	-0.491316008409152	1.59693672983183	DnaJ (Hsp40) homolog, subfamily C, member 27	DNAJC27	NM_016544	NM_016544	ENST00000380809
45573	0.00390573077842108	0.000638835272416162	4.03873015463847	-0.491844813668027	1.25311532862615	cardiolipin synthase 1	CRLS1	NM_019095	NM_019095	ENST00000452938
24695	0.00390573077842108	0.000638866955576112	4.03870898054217	-0.491892754222959	1.92775938441398	butyrophilin, subfamily 2, member A1	BTN2A1	NM_078476	NM_078476	ENST00000429381
23160	0.00390573077842108	0.000639109032523333	-4.03854723328736	-0.49225896772932	-1.91738595408349	protein phosphatase 1, regulatory (inhibitor) subunit 1A	PPP1R1A	NM_006741	NM_006741	ENST00000257905
25059	0.00390715315608995	0.000639631995544994	-4.03819801664241	-0.493049628739892	-2.45686562011755	uncharacterized LOC100507521	LOC100507521	XR_110911	XR_110911	ENST00000524942
13974	0.0039093484544761	0.000640281760537756	4.03776452301425	-0.494031094062875	1.44821956703676	RAD21 homolog (S. pombe)	RAD21	NM_006265	NM_006265	ENST00000297338
39398	0.0039109417671149	0.000640833212378776	4.03739696393555	-0.494863271949955	1.3704099557676	chromodomain helicase DNA binding protein 7	CHD7	NM_017780	NM_017780	ENST00000423902
51762	0.00392066435513495	0.000642717539313885	-4.03614338316268	-0.497701418373712	-1.17824370526089	polymerase (RNA) I polypeptide D, 16kDa	POLR1D	NM_015972	NM_015972	ENST00000399696
32548	0.0039349477319863	0.000645351302995301	4.03439736276823	-0.501654353002909	1.80751023234529	cytidine monophospho-N-acetylneuraminic acid hydroxylase, pseudogene	CMAHP	NR_002174	NR_002174	ENST00000377993
51756	0.00394144071744857	0.000646708946359942	4.03350010747079	-0.503685660113886	1.26962043440093	conserved helix-loop-helix ubiquitous kinase	CHUK	NM_001278	NM_001278	ENST00000485693
52379	0.00395579006771156	0.000649357204905486	-4.03175529500718	-0.50763566376708	-2.1488243490373	chromosome 1 open reading frame 116	C1orf116	NM_023938	NM_023938	ENST00000359470
19525	0.00395893479056191	0.000650167482873979	-4.03122286044244	-0.50884099282271	-1.66165779741312	lymphoblastic leukemia derived sequence 1	LYL1	NM_005583	NM_005583	ENST00000264824
45424	0.00397887129952122	0.000653737154760524	4.02888508656244	-0.514133116992046	2.06022900163803	MACRO domain containing 2	MACROD2	NM_080676	NM_080676	ENST00000217246
62255	0.00398566768168165	0.000655149861068224	4.02796342504633	-0.516219458729912	1.4784020758418	NEDD8 activating enzyme E1 subunit 1	NAE1	NM_001018159	NM_001018159	ENST00000379463
38095	0.00399854754781048	0.000657645220000491	4.0263402690771	-0.519893665719006	1.68280229038653	nucleosome assembly protein 1-like 3	NAP1L3	NM_004538	NM_004538	ENST00000475430
28151	0.00399854754781048	0.000657861013028315	4.02620019117972	-0.520210743341616	1.29716442384727	kelch domain containing 10	KLHDC10	NM_014997	NM_014997	ENST00000335420
27890	0.00400699167377488	0.000659901290052982	4.02487804720655	-0.523203480531105	1.64915724374412	solute carrier family 35 (UDP-glucuronic acid/UDP-N-acetylgalactosamine dual transporter), member D1	SLC35D1	NM_015139	NM_015139	ENST00000506472
34524	0.00400699167377488	0.000660104600288335	4.02474652140607	-0.523501191379609	1.6077774301977	serine threonine kinase 39	STK39	NM_013233	NM_013233	ENST00000355999
62560	0.00400699167377488	0.000660143172579119	4.02472157271884	-0.523557663064445	1.64864075383414	integrator complex subunit 4	INTS4	NM_033547	NM_033547	ENST00000430126
5870	0.00402580658807745	0.000663541916284919	4.02252894794138	-0.528520591118522	1.78878119067567	SON DNA binding protein	SON	NM_032195	NM_032195	ENST00000300278
3470	0.00402876380347909	0.000664328577859584	4.02202304844498	-0.529665646394355	1.63147933226671	eukaryotic translation initiation factor 3, subunit E	EIF3E	NM_001568	NM_001568	ENST00000519517
10167	0.00403429165063148	0.000665730815767358	4.02112275506428	-0.531703346493018	1.28689681741341	muskelin 1, intracellular mediator containing kelch motifs	MKLN1	NM_013255	NM_013255	ENST00000352689
43478	0.00403429165063148	0.000665839415264291	4.02105310879939	-0.531860980493363	2.34569512136527	shugoshin-like 2 (S. pombe)	SGOL2	NM_152524	NM_152524	ENST00000357799
10811	0.00404055895944683	0.000667173926082619	4.02019819431946	-0.533795935105042	1.36607441964287	uncharacterized LOC100133091	LOC100133091	NR_029411	NR_029411	ENST00000423084
20434	0.00404297299802946	0.000667963088901863	4.01969344355463	-0.534938337922267	1.44902935540564	toll-like receptor 3	TLR3	NM_003265	NM_003265	ENST00000512264
49940	0.00404297299802946	0.000668173135305322	-4.01955919758601	-0.535242175012291	-1.51908589197443	protocadherin 1	PCDH1	NM_002587	NM_002587	ENST00000456271
15571	0.00404542508064885	0.000668878870201615	-4.01910845290954	-0.536262333449316	-1.818920229533	SH3 domain binding glutamic acid-rich protein like 2	SH3BGRL2	NM_031469	NM_031469	ENST00000369838
3852	0.00404723676816783	0.000669479037562933	-4.01872550634953	-0.537129039049517	-2.20549506629564	uncharacterized LOC348120	LOC348120	NR_040094	NR_040094	ENST00000557312
35105	0.0040487912003443	0.00067003690071805	4.0183698598491	-0.537933951759844	1.364799695365	septin 8	SEPT8	NM_001098811	NM_001098811	ENST00000378719
34225	0.00405381967659677	0.000671170174488167	4.01764828925462	-0.539567020328322	1.16476190510009	protein tyrosine phosphatase domain containing 1	PTPDC1	NM_177995	NM_177995	ENST00000375360
16073	0.00405542417149721	0.000671737049872894	4.01728780828066	-0.540382857070581	1.42654862386026	PH domain and leucine rich repeat protein phosphatase 2	PHLPP2	NM_015020	NM_015020	ENST00000356272
8408	0.00405897633248534	0.000672626918055024	4.01672254538092	-0.541662142290341	1.49738493901933	dachshund homolog 1 (Drosophila)	DACH1	NM_080759	NM_080759	ENST00000305425
13662	0.00408779560809602	0.00067791090508024	-4.0133813447848	-0.549223546151143	-2.42947608418269	follicle stimulating hormone receptor	FSHR	NM_000145	NM_000145	ENST00000541117
28365	0.00408779560809602	0.000678009922965046	4.01331898164584	-0.549364674076604	1.23316874452136	translocase of outer mitochondrial membrane 20 homolog (yeast)	TOMM20	NM_014765	NM_014765	ENST00000366607
50389	0.00412484356148592	0.000684461154004275	-4.00927535254725	-0.558515034110466	-2.48425413082086	AT hook, DNA binding motif, containing 1	AHDC1	NM_001029882	NM_001029882	ENST00000482400
48039	0.00413945227432581	0.000687192738105785	4.00757464651078	-0.5623633489964	1.39115992563081	adenomatosis polyposis coli down-regulated 1	APCDD1	NM_153000	NM_153000	ENST00000423585
13400	0.00413959646719102	0.000687524155139206	4.00736876269797	-0.562829208566518	1.45929321163311	lipoma HMGIC fusion partner-like 1	LHFPL1	NM_178175	NM_178175	ENST00000536453
33072	0.00414629556715703	0.00068894475107556	4.00648737678614	-0.564823524893544	1.35701412213263	BCL2-associated athanogene 2	BAG2	NM_004282	NM_004282	ENST00000545080
42563	0.00416220997298405	0.000691898233643193	4.0046607262979	-0.568956580096748	2.00778225887798	TAF9 RNA polymerase II, TATA box binding protein (TBP)-associated factor, 32kDa	TAF9	NM_001015891	NM_001015891	ENST00000380818
46540	0.00416559290625576	0.000692770000527865	4.00412304871147	-0.570173121791871	1.27702595688327	chloride intracellular channel 5	CLIC5	NM_016929	NM_016929	ENST00000185206
13198	0.00418357460609388	0.000696071241004998	4.0020930515466	-0.574766041331112	1.82588648358235	casein kinase 1, alpha 1-like	CSNK1A1L	NM_145203	NM_145203	ENST00000379800
28568	0.00419062771721769	0.000697556021264566	4.00118316123685	-0.576824627469468	1.31092218919756	suppression of tumorigenicity 7 like	ST7L	NM_138729	NM_138729	ENST00000369668
56510	0.00420820587524091	0.000701218862056092	3.99894676839392	-0.581884198210787	2.08704674045514	ras homolog gene family, member T1	RHOT1	NM_018307	NM_018307	ENST00000545287
16289	0.00420820587524091	0.000701277228942324	-3.99891122619041	-0.581964606250474	-1.06734963351899	ferritin, light polypeptide	FTL	NM_000146	NM_000146	ENST00000544072
51328	0.00420820587524091	0.000701419741813905	3.99882445613839	-0.582160908112294	1.7474160409742	mitochondrial ribosomal protein L13	MRPL13	NM_014078	NM_014078	ENST00000523316
11340	0.00420837092529609	0.000701759840101739	-3.99861745574966	-0.582629208337002	-1.93838917090021	myosin VIIA	MYO7A	NM_000260	NM_000260	ENST00000343419
35588	0.00420854392131523	0.000702101288514744	3.9984097342731	-0.583099137817936	1.33404487324237	uracil phosphoribosyltransferase (FUR1) homolog (S. cerevisiae)	UPRT	NM_145052	NM_145052	ENST00000373379
11166	0.00420936425040295	0.000702550803732855	-3.99813642356705	-0.583717447022083	-1.44323422313337	prolactin releasing hormone	PRLH	NM_015893	NM_015893	ENST00000165524
35302	0.00421256670835771	0.000703490218891618	3.99756581062359	-0.585008329725776	1.40778144637495	KIAA1009	KIAA1009	NM_014895	NM_014895	ENST00000403245
55997	0.00421256670835771	0.00070392598666891	3.99730137769384	-0.585606544082946	1.26014408146828	Rho guanine nucleotide exchange factor (GEF) 3	ARHGEF3	NM_019555	NM_019555	ENST00000413728
46604	0.00421256670835771	0.000704023998648507	3.99724192448902	-0.585741041846725	1.52658128326801	WD repeat domain 75	WDR75	NM_032168	NM_032168	ENST00000436347
1954	0.00421620025265198	0.000704944423138944	3.99668400564661	-0.587003183085967	1.31044544313495	toll-like receptor 7	TLR7	NM_016562	NM_016562	ENST00000380659
36497	0.00422219207706243	0.0007063995822663	3.99580343639304	-0.588995203379146	1.68701462951976	DIS3 mitotic control homolog (S. cerevisiae)-like 2	DIS3L2	NM_152383	NM_152383	ENST00000390005
26651	0.00422219207706243	0.000706573479137017	3.99569832620455	-0.589232980720059	2.27836361753749	TBC1 domain family, member 9 (with GRAM domain)	TBC1D9	NM_015130	NM_015130	ENST00000442267
38719	0.0042299588129134	0.000708187414714909	3.99472402878269	-0.591436983648554	1.47495905280339	3-oxoacid CoA transferase 1	OXCT1	NM_000436	NM_000436	ENST00000546045
27026	0.00423326200203502	0.000709054877411347	3.99420127549705	-0.592619508799827	1.99390027313148	coiled-coil domain containing 65	CCDC65	NM_033124	NM_033124	ENST00000552188
59792	0.00424757257337764	0.000711767342014407	3.9925707879368	-0.596307764349906	1.69586863026972	vesicle-associated membrane protein 1 (synaptobrevin 1)	VAMP1	NM_016830	NM_016830	ENST00000535927
49997	0.00425364892142711	0.000713108448163947	3.99176692523883	-0.598126099504379	1.49877916975102	KIAA1430	KIAA1430	NM_020827	NM_020827	ENST00000296775
46414	0.00425364892142711	0.000713417460044746	3.99158191645751	-0.598544584348615	1.3185180632284	coiled-coil domain containing 88C	CCDC88C	NM_001080414	NM_001080414	ENST00000389857
40395	0.00425452034758582	0.000713879630483277	3.99130535911592	-0.59917014641054	1.54113942305419	chromosome 10 open reading frame 137	C10orf137	NM_001202438	NM_001202438	ENST00000392732
1249	0.00426048484264793	0.000715462916023232	3.99035929184869	-0.601310085640447	2.01752222386934	taste receptor, type 2, member 20	TAS2R20	NM_176889	NM_176889	ENST00000538986
4655	0.00426048484264793	0.000715513349864589	3.9903291902368	-0.601378172695324	1.72006510389124	axin 2	AXIN2	NM_004655	NM_004655	ENST00000544103
15959	0.00426268153116837	0.000716198887580988	-3.98992023447172	-0.602303188275934	-1.35297274103781	hydroxycarboxylic acid receptor 2	HCAR2	NM_177551	NM_177551	ENST00000536970
4545	0.00426383571686128	0.000716709516991538	-3.98961587347632	-0.602991615950022	-1.81359170875685	aminolevulinate, delta-, synthase 2	ALAS2	NM_000032	NM_000032	ENST00000330807
61110	0.00426973507956741	0.000718292572029546	3.98867366541633	-0.605122747247149	1.9539476249541	tubulointerstitial nephritis antigen-like 1	TINAGL1	NM_022164	NM_022164	ENST00000481165
62341	0.00426973507956741	0.000718533180874531	3.98853064039393	-0.605446244237148	1.68776068718422	UBX domain protein 7	UBXN7	NM_015562	NM_015562	ENST00000535858
33872	0.00426973507956741	0.000718713827383199	3.98842329015486	-0.605689050587308	2.09884906372792	cyclin-dependent kinase 14	CDK14	NM_012395	NM_012395	ENST00000265741
6436	0.00426973507956741	0.000718969726315034	3.98827126678388	-0.606032898304048	1.4502001165853	cyclin Y-like 1	CCNYL1	NM_152523	NM_152523	ENST00000392209
29744	0.00427025959998409	0.000719375233808505	-3.98803047507612	-0.606577520625342	-2.13899532447731	X-linked Kx blood group (McLeod syndrome)	XK	NM_021083	NM_021083	ENST00000378616
4948	0.00428152767420536	0.000721675070016348	3.98666738083839	-0.609660510623718	1.42078642450543	tripartite motif containing 4	TRIM4	NM_033017	NM_033017	ENST00000354241
35227	0.00428152767420536	0.000721936168797997	3.98651290366908	-0.610009894822632	1.88009349692933	c-abl oncogene 1, non-receptor tyrosine kinase	ABL1	NM_007313	NM_007313	ENST00000393293
3987	0.00428152767420536	0.000722682731086856	3.98607151286992	-0.611008190912428	1.73906694575145	PRP18 pre-mRNA processing factor 18 homolog (S. cerevisiae)	PRPF18	NM_003675	NM_003675	ENST00000378572
10455	0.00428152767420536	0.000722999447131773	3.98588439789547	-0.611431386972815	1.74251648625133	family with sequence similarity 157, member A	FAM157A	NM_001145248	NM_001145248	ENST00000480075
56777	0.00428152767420536	0.0007230386446724	3.98586124578108	-0.611483749755633	1.4283433594774	dedicator of cytokinesis 9	DOCK9	NM_015296	NM_015296	ENST00000428223
10046	0.00428152767420536	0.000723370333448698	3.98566538317232	-0.611926728145134	1.3907971462704	Yip1 domain family, member 5	YIPF5	NM_030799	NM_030799	ENST00000274496
5605	0.00428152767420536	0.000723499625552788	-3.98558906029747	-0.612099345483102	-1.63401342070426	uncharacterized LOC285629	LOC285629	NR_027111	NR_027111	ENST00000518301
23664	0.00428402720938637	0.000724240208613487	3.98515214608091	-0.613087496670605	1.55891239499219	PRP4 pre-mRNA processing factor 4 homolog B (yeast)	PRPF4B	NM_003913	NM_003913	ENST00000466185
13096	0.00428418760102668	0.000724585543158119	3.98494856491147	-0.613547924680705	1.9179073805057	centrosomal protein 55kDa	CEP55	NM_018131	NM_018131	ENST00000371485
13684	0.00429045191044667	0.000725963711802534	3.98413707134181	-0.615383213041541	2.10896226446424	zinc finger protein 749	ZNF749	NM_001023561	NM_001023561	ENST00000334181
22951	0.00430102677762244	0.000728072496932448	3.98289834548588	-0.618184673533534	1.71755528659124	chromosome 9 open reading frame 66	C9orf66	NM_152569	NM_152569	ENST00000382387
57508	0.00432453020123592	0.000732681964639374	3.98020310152547	-0.624279877378492	2.87367716082455	NmrA-like family domain containing 1 pseudogene	LOC344887	NR_033752	NR_033752	ENST00000416764
35508	0.00432453020123592	0.000732693559312124	-3.98019634324321	-0.62429516054249	-1.77977831049235	cadherin 5, type 2 (vascular endothelium)	CDH5	NM_001795	NM_001795	ENST00000379531
28249	0.00433841872703626	0.00073536890255491	3.9786397885886	-0.627815087464888	1.44491479751715	poliovirus receptor-related 3	PVRL3	NM_015480	NM_015480	ENST00000319792
14443	0.00433853336425896	0.000735740848223382	3.97842383232024	-0.628303432041505	1.80921646643008	IKAROS family zinc finger 2 (Helios)	IKZF2	NM_001079526	NM_001079526	ENST00000484040
3834	0.00433853336425896	0.00073603284587146	3.97825437113738	-0.628686635030976	1.36707069108922	tetratricopeptide repeat domain 30B	TTC30B	NM_152517	NM_152517	ENST00000408939
57554	0.00434192777065623	0.000736931215624265	3.97773342130916	-0.629864650919858	1.37934345369113	chromosome 4 open reading frame 21	C4orf21	NM_018392	NM_018392	ENST00000506675
25770	0.00435048707007158	0.000739247810507171	3.9763929827639	-0.632895699901318	1.60165287183447	zinc finger protein 606	ZNF606	NM_025027	NM_025027	ENST00000341164
5029	0.00435048707007158	0.000739505830298591	3.97624394552707	-0.633232702661372	1.68841479053789	NHS-like 2	NHSL2	NM_001013627	NM_001013627	ENST00000540800
23505	0.00435048707007158	0.000739668717658946	3.97614988532671	-0.633445390844253	1.47814741193636	putative homeodomain transcription factor 1	PHTF1	NM_006608	NM_006608	ENST00000369604
14664	0.00435048707007158	0.000739676513659203	3.97614538400155	-0.633455569193726	1.3363555501813	cleavage stimulation factor, 3' pre-RNA, subunit 3, 77kDa	CSTF3	NM_001033505	NM_001033505	ENST00000526480
47248	0.00435300339024727	0.00074042767315355	3.97571189447274	-0.634435766282219	1.85740380610521	glucuronidase, beta pseudogene 1	GUSBP1	NR_027027	NR_027027	ENST00000508973
61047	0.00435424371710641	0.000740962070555655	3.97540376390772	-0.635132498496453	2.02692685794254	AF4/FMR2 family, member 3	AFF3	NM_002285	NM_002285	ENST00000317233
3946	0.00435951470251545	0.000742182849154379	3.97470070029768	-0.636722218712798	1.87586578687666	histone cluster 1, H3d	HIST1H3D	NM_003530	NM_003530	ENST00000377831
53984	0.00436543850030889	0.000743741379022122	3.97380479495403	-0.638747942506319	1.23897258705181	zinc metallopeptidase (STE24 homolog, S. cerevisiae)	ZMPSTE24	NM_005857	NM_005857	ENST00000372759
39413	0.00436543850030889	0.000743839851423055	-3.97374825197118	-0.638875789953022	-1.55750096540786	junctophilin 1	JPH1	NM_020647	NM_020647	ENST00000342232
56765	0.00436612550104407	0.000744281217031579	3.97349491092251	-0.639448608877239	1.32113331177963	THAP domain containing 10	THAP10	NM_020147	NM_020147	ENST00000249861
27760	0.00437897055532921	0.000746796137193483	-3.9720542153103	-0.642706042217331	-1.95670449427117	coiled-coil domain containing 114	CCDC114	NM_144577	NM_144577	ENST00000315396
22553	0.00438174270507968	0.000747594369276389	3.97159795184759	-0.64373763778572	2.43088236192589	ribosomal protein L26	RPL26	NM_000987	NM_000987	ENST00000293842
40920	0.00439400310087568	0.000750100708323861	3.97016849785748	-0.646969512024815	1.50703272298603	small nucleolar RNA, C/D box 54	SNORD54	NR_002437	NR_002437	ENST00000521289
38673	0.00439400310087568	0.000750338938491658	-3.9700328746809	-0.647276138943913	-1.6111708375091	olfactory receptor, family 7, subfamily E, member 24	OR7E24	NM_001079935	NM_001079935	ENST00000456448
17765	0.00439498091555035	0.000751079473725459	3.9696115658723	-0.648228658910065	1.16973556691552	G protein-coupled receptor 160	GPR160	NM_014373	NM_014373	ENST00000355897
51844	0.00439498091555035	0.000751158812053877	3.96956645290092	-0.648330652439258	1.92700948637222	guanylate cyclase 2C (heat stable enterotoxin receptor)	GUCY2C	NM_004963	NM_004963	ENST00000261170
55691	0.00439781604432465	0.000752065748812741	3.96905109226012	-0.649495796412094	1.45067623016918	TDP-glucose 4,6-dehydratase	TGDS	NM_014305	NM_014305	ENST00000261296
10171	0.00439781604432465	0.000752296690936616	3.96891995995309	-0.649792262326143	1.93537998990252	dynein, axonemal, light chain 1	DNAL1	NM_031427	NM_031427	ENST00000553645
31082	0.00441102444361252	0.000754883779104453	3.9674537105906	-0.653107119201159	1.71973921261922	testis derived transcript (3 LIM domains)	TES	NM_152829	NM_152829	ENST00000257721
13961	0.0044149855720331	0.000755889604362795	3.96688500459523	-0.654392803629497	1.22721395430449	tripartite motif containing 32	TRIM32	NM_012210	NM_012210	ENST00000450136
46122	0.00442186651733046	0.000757396136742482	3.96603460239289	-0.656315291913629	1.48600466277549	general transcription factor IIF, polypeptide 2, 30kDa	GTF2F2	NM_004128	NM_004128	ENST00000340473
31	0.0044261843331731	0.000758464477206443	-3.96543257061168	-0.657676270545361	-2.43231928560767	keratin 1	KRT1	NM_006121	NM_006121	ENST00000252244
57827	0.00443700971607647	0.00076086757611875	3.96408145885317	-0.660730580672388	1.54502748365415	uncharacterized LOC100128398	LOC100128398	NR_036508	NR_036508	ENST00000313957
53615	0.00443700971607647	0.000760978640304581	3.96401911732612	-0.660871506963189	2.75615503727256	zinc finger protein 497	ZNF497	NM_198458	NM_198458	ENST00000391697
59937	0.00443835896430252	0.000761539716819344	3.9637043176117	-0.661583125038775	1.79856372683014	X-ray repair complementing defective repair in Chinese hamster cells 4	XRCC4	NM_022550	NM_022550	ENST00000514538
2151	0.00444142321238898	0.000762395383185838	3.96322467910947	-0.662667357936992	1.75803429680292	mitochondrial translational release factor 1	MTRF1	NM_004294	NM_004294	ENST00000497679
44802	0.00445048117426552	0.000764430761520484	3.96208591342922	-0.665241512063431	1.16663347554894	golgi phosphoprotein 3-like	GOLPH3L	NM_018178	NM_018178	ENST00000369003
54768	0.00445048117426552	0.000764611376073398	3.96198500816964	-0.665469602754507	1.71842903118973	cyclin-dependent kinase inhibitor 1B (p27, Kip1)	CDKN1B	NM_004064	NM_004064	ENST00000535674
33751	0.00445804272232317	0.000766241614755687	3.96107530439943	-0.667525912373766	1.27660393955539	YY1 transcription factor	YY1	NM_003403	NM_003403	ENST00000555735
21497	0.00446708435256275	0.000768127480961357	-3.96002535949022	-0.669899169719823	-2.16057572423498	EPH receptor A8	EPHA8	NM_020526	NM_020526	ENST00000166244
44045	0.00447389945278644	0.000769631666987551	-3.95918975327066	-0.671787900910885	-1.18821706002243	WD repeat domain 45	WDR45	NM_007075	NM_007075	ENST00000474217
8771	0.00447457288272603	0.000770079875902563	-3.95894107880837	-0.672349975574883	-1.48204940784084	shisa homolog 7 (Xenopus laevis)	SHISA7	NM_001145176	NM_001145176	ENST00000376325
13495	0.00447518918268289	0.000770518348470545	-3.95869794581562	-0.672899521692687	-1.90680654618254	solute carrier family 44, member 5	SLC44A5	NM_152697	NM_152697	ENST00000536707
53659	0.00447751981787477	0.000771252206614543	3.9582913299589	-0.673818575959782	1.51251360935451	solute carrier family 22 (organic cation/carnitine transporter), member 5	SLC22A5	NM_003060	NM_003060	ENST00000461013
7839	0.00447789348476073	0.000771655881717507	3.95806782618851	-0.674323746941414	1.92638117377088	eukaryotic translation elongation factor 1 epsilon 1	EEF1E1	NM_004280	NM_004280	ENST00000429723
30391	0.00447789348476073	0.000771981785495777	3.95788746726712	-0.674731398448476	1.52054934044879	killer cell lectin-like receptor subfamily C, member 4	KLRC4	NM_013431	NM_013431	ENST00000309384
31795	0.00449578207818211	0.000775556479568153	3.95591415692428	-0.679191404917933	1.37191373102978	poly(A) polymerase alpha	PAPOLA	NM_032632	NM_032632	ENST00000554666
34023	0.00449578207818211	0.00077573362308676	3.95581660568155	-0.679411881256221	1.71608737570648	mutS homolog 2, colon cancer, nonpolyposis type 1 (E. coli)	MSH2	NM_000251	NM_000251	ENST00000543555
41875	0.00452280413634577	0.000780739306718864	3.95306916300218	-0.685621182839751	1.30807801634596	praja ring finger 2	PJA2	NM_014819	NM_014819	ENST00000361557
16217	0.00452280413634577	0.000781068084156869	-3.95288932362609	-0.68602761058751	-1.32783439032666	polyhomeotic homolog 2 (Drosophila)	PHC2	NM_198040	NM_198040	ENST00000257118
8117	0.00452338060421113	0.000781537538142572	3.95263266571843	-0.686607641162199	1.32446084558585	THUMP domain containing 2	THUMPD2	NM_025264	NM_025264	ENST00000530095
33336	0.00452338060421113	0.000781839609745176	3.95246759963353	-0.686980678101651	1.59776845503888	SAM domain, SH3 domain and nuclear localization signals 1	SAMSN1	NM_022136	NM_022136	ENST00000400566
46178	0.00452516436699019	0.000782680242294057	3.95200857294889	-0.688018035936204	1.35618151521232	phosphodiesterase 8A	PDE8A	NM_001243137	NM_001243137	ENST00000394553
9857	0.00452516436699019	0.000782820159750439	-3.95193221884224	-0.688190588016355	-2.23500693016508	paralemmin 3	PALM3	NM_001145028	NM_001145028	ENST00000340790
46340	0.00452988996199007	0.000783974122516295	-3.95130301004722	-0.689612519961653	-1.23103994386809	transmembrane and coiled-coil domain family 3	TMCC3	NM_020698	NM_020698	ENST00000261226
50166	0.00455531016244065	0.000788850819629425	3.94865409929581	-0.695598479384063	1.24897379896578	ELOVL fatty acid elongase 5	ELOVL5	NM_001242831	NM_001242831	ENST00000370913
11803	0.00455531016244065	0.000789050233886326	3.94854612962686	-0.695842458905234	1.5605877231041	kinesin family member 5B	KIF5B	NM_004521	NM_004521	ENST00000302418
55612	0.00455992555663109	0.00079018839215779	3.94793041202009	-0.697233786086791	1.78262216881667	WD repeat domain 3	WDR3	NM_006784	NM_006784	ENST00000369441
17448	0.00456216923207156	0.000790916065338708	3.94753722044484	-0.698122263613341	1.61350870173042	killer cell lectin-like receptor subfamily K, member 1	KLRK1	NM_007360	NM_007360	ENST00000396451
57737	0.00456765416506289	0.000792206230069216	3.94684097705745	-0.699695512480866	1.6916941783547	phosphorylase kinase, alpha 1 (muscle)	PHKA1	NM_002637	NM_002637	ENST00000373539
32714	0.00456919933593703	0.000792813611286408	-3.9465135920609	-0.700435270304055	-2.29048273060896	keratin associated protein 12-1	KRTAP12-1	NM_181686	NM_181686	ENST00000391617
61628	0.00457769612636771	0.000794627931911264	3.94553714006472	-0.702641621326413	2.40464186606458	interleukin 1 receptor-like 1	IL1RL1	NM_016232	NM_016232	ENST00000404917
5051	0.00458198246374221	0.000795766681987439	3.94492540856757	-0.704023837303414	1.41354184084322	DEAH (Asp-Glu-Ala-His) box polypeptide 36	DHX36	NM_020865	NM_020865	ENST00000544526
16634	0.00458198246374221	0.000796052661568227	3.94477191864482	-0.704370646624902	1.35602635960881	chromosome 6 open reading frame 57	C6orf57	NM_145267	NM_145267	ENST00000370474
52922	0.00458230783808386	0.000796449553674236	3.94455899117278	-0.704851752425077	1.57697859532197	RUN and FYVE domain containing 3	RUFY3	NM_001037442	NM_001037442	ENST00000536664
22718	0.00458479315767627	0.000797222073989463	-3.94414484705005	-0.705787496255897	-2.03487558375781	mucin 4, cell surface associated	MUC4	NM_018406	NM_018406	ENST00000479406
7638	0.00458687425634225	0.000797924645944704	3.94376854894841	-0.706637719896377	1.73464869627478	SET domain and mariner transposase fusion gene	SETMAR	NM_006515	NM_006515	ENST00000430981
13877	0.0045890723231466	0.000798875959781097	3.94325955033375	-0.707787759784098	1.91117828810278	NUF2, NDC80 kinetochore complex component, homolog (S. cerevisiae)	NUF2	NM_145697	NM_145697	ENST00000271452
23230	0.0045890723231466	0.000798988748826832	3.94319924282711	-0.707924018583387	1.16473667892205	transcriptional adaptor 1	TADA1	NM_053053	NM_053053	ENST00000467021
50446	0.00459450850312415	0.000800313144698644	3.94249173163296	-0.709522554093364	1.33789983406201	chromosome 13 open reading frame 27	C13orf27	NM_138779	NM_138779	ENST00000376019
21751	0.00459450850312415	0.000800617763375864	3.94232916501287	-0.709889849563362	1.41052652371317	ubiquitin-conjugating enzyme E2Q family member 2 pseudogene 1	UBE2Q2P1	NR_003661	NR_003661	ENST00000339094
29449	0.00459797493370617	0.000801629458623189	3.94178969295608	-0.711108696837251	1.64282543722153	mitochondrial ribosomal protein L32	MRPL32	NM_031903	NM_031903	ENST00000432845
47487	0.00459797493370617	0.000801904861051927	3.9416429560088	-0.711440221651285	1.40952104886869	zinc finger, CCHC domain containing 7	ZCCHC7	NM_032226	NM_032226	ENST00000461038
60976	0.00460030299566619	0.000802652583883226	3.9412448154964	-0.712339739800208	1.56588392649277	ets variant 2	ETV2	NM_014209	NM_014209	ENST00000402764
20117	0.00460184270753098	0.000803263044098477	3.94092003723143	-0.713073504021326	1.36680812000061	transmembrane protein 117	TMEM117	NM_032256	NM_032256	ENST00000417623
43520	0.00460296195107017	0.000803800308026887	3.94063440440262	-0.713718822835134	1.78778739112107	transcriptional regulating factor 1	TRERF1	NM_033502	NM_033502	ENST00000372922
54696	0.0046083257205262	0.000805079261284826	3.93995522199652	-0.71525325361862	1.57570011985439	chemokine (C-C motif) receptor 2	CCR2	NM_001123396	NM_001123396	ENST00000445132
56067	0.00461230869243445	0.000806117682039534	3.93940456359718	-0.716497299331748	1.66917949686472	ATPase, Ca++ transporting, plasma membrane 4	ATP2B4	NM_001001396	NM_001001396	ENST00000341360
34872	0.00461278828478335	0.000806544130014113	3.93917862954868	-0.71700772376208	1.51007302904463	THUMP domain containing 1	THUMPD1	NM_017736	NM_017736	ENST00000396083
31887	0.00461711093737371	0.000807642892187111	3.93859704837416	-0.71832160354055	1.53205830919458	transmembrane protein 126A	TMEM126A	NM_032273	NM_032273	ENST00000528531
60516	0.00461814680473609	0.000808439843384721	3.93817571052827	-0.719273457210064	1.41554633148236	cereblon	CRBN	NM_016302	NM_016302	ENST00000488263
13766	0.00461814680473609	0.000808562599064829	3.93811084796151	-0.719419988760675	1.43378371872593	adenylate kinase 4	AK4	NM_001005353	NM_001005353	ENST00000327299
9217	0.00461814680473609	0.000808853165384217	3.93795735543893	-0.719766743993342	1.33606001955678	ligand of numb-protein X 2	LNX2	NM_153371	NM_153371	ENST00000316334
44687	0.00463190590805555	0.000811607073988193	3.93650531670548	-0.723046979724375	1.52904875964519	sperm antigen with calponin homology and coiled-coil domains 1-like	SPECC1L	NM_015330	NM_015330	ENST00000398280
52131	0.00464916461187258	0.000814976489936812	3.93473540494215	-0.727045142377491	1.30962331701767	phosphatidylinositol glycan anchor biosynthesis, class K	PIGK	NM_005482	NM_005482	ENST00000370812
34531	0.004654005705163	0.000816460358957585	3.93395825819004	-0.728800629249422	1.35671396877045	sperm specific antigen 2	SSFA2	NM_006751	NM_006751	ENST00000491720
26162	0.004654005705163	0.000816516487825523	3.93392888944276	-0.728866969244519	1.91857216262126	syncoilin, intermediate filament protein	SYNC	NM_030786	NM_030786	ENST00000409190
48521	0.00465680476389194	0.000817353461864121	3.93349119139852	-0.729855663449377	1.38591167222071	uncharacterized LOC283314	MATL2963	NR_026947	NR_026947	ENST00000382215
16227	0.004665955743319	0.000819306200490686	-3.93247173459806	-0.732158419816762	-1.30171375545615	serine dehydratase-like	SDSL	NM_138432	NM_138432	ENST00000403593
40469	0.00466766718115039	0.000820029466553229	3.93209475675921	-0.733009924607687	1.23999926306917	natural killer-tumor recognition sequence	NKTR	NM_005385	NM_005385	ENST00000466553
49612	0.00466766718115039	0.000820300122602824	-3.93195377165661	-0.73332837483975	-1.86634097615274	heparan sulfate (glucosamine) 3-O-sulfotransferase 6	HS3ST6	NM_001009606	NM_001009606	ENST00000293937
31162	0.00467393808138315	0.000821749345512436	3.93119965694149	-0.735031712270206	1.26447905058968	chromosome 4 open reading frame 33	C4orf33	NM_173487	NM_173487	ENST00000425929
29147	0.00468014253459912	0.000823187812666621	3.93045244803865	-0.736719418273335	1.48651002801804	ASF1 anti-silencing function 1 homolog A (S. cerevisiae)	ASF1A	NM_014034	NM_014034	ENST00000229595
40314	0.00468812241653526	0.000824939612625123	3.92954423352897	-0.738770740002539	1.70535419753049	eyes absent homolog 3 (Drosophila)	EYA3	NM_001990	NM_001990	ENST00000495923
47361	0.0046894444250219	0.000825520559110296	3.92924346801795	-0.739450047630678	1.54042525674003	Zwilch, kinetochore associated, homolog (Drosophila)	ZWILCH	NM_017975	NM_017975	ENST00000446801
15934	0.00469630267103918	0.000827076701554921	-3.92843886514703	-0.741267293652006	-1.52369422731199	phospholipase A2, group IIC	PLA2G2C	NM_001105572	NM_001105572	ENST00000247992
53014	0.00470863322387884	0.000829598009881943	-3.92713841898347	-0.744204351398507	-1.43491842004012	intercellular adhesion molecule 4 (Landsteiner-Wiener blood group)	ICAM4	NM_022377	NM_022377	ENST00000393717
44362	0.00472275858664864	0.000832437504725338	3.92567856278269	-0.747501316457117	1.72918814073333	ubiquitin specific peptidase 31	USP31	NM_020718	NM_020718	ENST00000219689
2085	0.00472941922659856	0.000833962805017083	-3.92489641369311	-0.749267683283696	-2.09059923771223	keratin associated protein 4-12	KRTAP4-12	NM_031854	NM_031854	ENST00000455597
44324	0.00473047851428196	0.000834500963486567	3.9246207948076	-0.749890118595386	1.31307710921439	ubiquitin-like 3	UBL3	NM_007106	NM_007106	ENST00000380680
18737	0.00473475558290086	0.000835607165191446	-3.92405480700528	-0.75116828517415	-1.98410167471656	mucin 12, cell surface associated	MUC12	NM_001164462	NM_001164462	ENST00000379442
15659	0.00474501051811957	0.000837769442291481	3.92295063027205	-0.7536617847908	1.39598277482528	transmembrane protein 206	TMEM206	NM_018252	NM_018252	ENST00000535273
36360	0.00474998134782129	0.000838999899362625	3.92232355817596	-0.755077833339133	1.68919198622608	nuclear factor of activated T-cells, cytoplasmic, calcineurin-dependent 2	NFATC2	NM_012340	NM_012340	ENST00000414705
55563	0.0047670143455129	0.000842362558714639	3.92061452221426	-0.758937042072003	1.35206879758436	MORC family CW-type zinc finger 4	MORC4	NM_024657	NM_024657	ENST00000535534
10286	0.00477407577568093	0.000844226761220188	3.91966998615213	-0.761069841995822	1.24939862653382	TM2 domain containing 1	TM2D1	NM_032027	NM_032027	ENST00000472357
21515	0.00477407577568093	0.000844319573787141	3.91962301507652	-0.761175903131741	1.43354228980025	RAD50 interactor 1	RINT1	NM_021930	NM_021930	ENST00000497979
3724	0.00478076440873037	0.000845857596493779	3.91884539212037	-0.76293176362268	1.46873393406629	ankyrin repeat, family A (RFXANK-like), 2	ANKRA2	NM_023039	NM_023039	ENST00000515249
54800	0.00478313178410726	0.000846631734496592	3.91845452118497	-0.763814330152106	1.41967305025298	proteasome (prosome, macropain) 26S subunit, non-ATPase, 10	PSMD10	NM_170750	NM_170750	ENST00000338548
2248	0.0047860532922511	0.000847504348861815	3.91801435491359	-0.76480819184282	1.5028225067955	zinc finger protein 234	ZNF234	NM_006630	NM_006630	ENST00000426739
30382	0.00479683395730231	0.000849769664128798	3.91687378224733	-0.767383462267684	1.61744931992632	OTU domain containing 4	OTUD4	NM_017493	NM_017493	ENST00000296579
29881	0.0048153915663688	0.000853414861275789	3.91504478800932	-0.771512935692455	1.92620733295504	septin 7 pseudogene 2	SEPT7P2	NR_024271	NR_024271	ENST00000338231
10660	0.00481776768642192	0.000854352234237756	-3.91457571426899	-0.772571969540431	-1.38450160147853	N-acetylneuraminate pyruvate lyase (dihydrodipicolinate synthase)	NPL	NM_001200056	NM_001200056	ENST00000258317
3805	0.00481776768642192	0.000854551677573761	3.91447597632462	-0.772797147435368	1.30527135179844	chromosome 7 open reading frame 46	C7orf46	NM_199136	NM_199136	ENST00000409192
62531	0.00482059128977827	0.000855410576489659	3.91404672144847	-0.77376626716367	2.14698863625232	fascin homolog 2, actin-bundling protein, retinal (Strongylocentrotus purpuratus)	FSCN2	NM_012418	NM_012418	ENST00000417245
10906	0.00483612239796452	0.000858745908893105	3.91238387012274	-0.777520344002103	1.57202325825812	myosin, heavy chain 9, non-muscle	MYH9	NM_002473	NM_002473	ENST00000463027
8983	0.00483612239796452	0.000858884992463281	3.91231466886594	-0.777676570026804	2.04812906005247	ankyrin repeat domain 17	ANKRD17	NM_032217	NM_032217	ENST00000411811
21273	0.00483865898971981	0.000859694889950961	-3.91191192457784	-0.778585783719967	-1.90300598998521	zinc finger protein 680	ZNF680	NM_001130022	NM_001130022	ENST00000447137
33686	0.00483996224760356	0.000860799041133	3.91136346253918	-0.779823945684889	1.22834741998548		JPX	NR_024582	NR_024582	ENST00000453317
48861	0.00483996224760356	0.000860930122164357	-3.91129839753211	-0.77997082975266	-2.10030172819838	N-acetyltransferase 10 (GCN5-related)	NAT10	NM_024662	NM_024662	ENST00000531159
31292	0.00483996224760356	0.000861257522335873	3.91113592819585	-0.780337602663669	2.10704381811769	establishment of cohesion 1 homolog 1 (S. cerevisiae)	ESCO1	NM_052911	NM_052911	ENST00000383276
39523	0.00483996224760356	0.000861364446650681	3.91108288130464	-0.780457355136742	1.57836692356254	RAB28, member RAS oncogene family	RAB28	NM_001017979	NM_001017979	ENST00000508274
35440	0.00484912048041484	0.000863354511739908	3.91009677241515	-0.782683447552418	1.48860085385581	B-cell CLL/lymphoma 2	BCL2	NM_000633	NM_000633	ENST00000398117
45444	0.00485200608787998	0.000864228671078971	3.90966432774444	-0.783659651004941	1.19342349815365	GTPase activating protein (SH3 domain) binding protein 2	G3BP2	NM_203505	NM_203505	ENST00000359707
24367	0.00485407972574884	0.000864958572537433	3.90930358062266	-0.784473994983626	1.45009830239156	asparaginyl-tRNA synthetase	NARS	NM_004539	NM_004539	ENST00000256854
62351	0.00486304806889202	0.000866917876055921	3.9083367094833	-0.786656552043766	1.31883867031931	zinc finger protein 527	ZNF527	NM_032453	NM_032453	ENST00000356178
58359	0.00486628721528963	0.000867856763270475	3.90787416106627	-0.787700660410426	1.7949373828365	proteoglycan 3 pseudogene	SLED1	NR_003542	NR_003542	ENST00000506741
43671	0.00487014719737793	0.000868906898024347	3.90735739575319	-0.78886713640804	1.42270750098627	family with sequence similarity 122C	FAM122C	NM_138819	NM_138819	ENST00000370785
28895	0.00487990427365918	0.000871010173780213	3.90632425293018	-0.791199162587108	1.51109160472128	TGF-beta activated kinase 1/MAP3K7 binding protein 2	TAB2	NM_015093	NM_015093	ENST00000392282
3182	0.00488610016126051	0.000873077918834399	3.90531098127664	-0.793486269782845	1.75977017052941	CD70 molecule	CD70	NM_001252	NM_001252	ENST00000245903
54682	0.00488610016126051	0.000873100255456317	3.90530004855275	-0.793510946238102	1.81898105749558	solute carrier family 4, sodium bicarbonate cotransporter, member 4	SLC4A4	NM_003759	NM_003759	ENST00000340595
16465	0.00488610016126051	0.000873204856866434	3.90524885479625	-0.793626496521152	1.60117432806976	aryl hydrocarbon receptor	AHR	NM_001621	NM_001621	ENST00000242057
29493	0.00488619274593644	0.000873584337775311	3.90506318144953	-0.794045581541219	1.59266317344633	mitochondrial ribosomal protein L3	MRPL3	NM_007208	NM_007208	ENST00000264995
9707	0.00490022980756354	0.000876457949685285	3.903659774203	-0.7972131542329	1.29672998636749	polycystic kidney disease 2 (autosomal dominant)	PKD2	NM_000297	NM_000297	ENST00000237596
2106	0.0049170955173771	0.000879839790638151	-3.90201401485909	-0.800927570267172	-2.10521058286572	purinergic receptor P2X, ligand-gated ion channel, 3	P2RX3	NM_002559	NM_002559	ENST00000534820
720	0.0049195310802022	0.000880641008934658	3.90162502788868	-0.801805473767064	1.39975822000365	acetyl-CoA carboxylase alpha	ACACA	NM_198839	NM_198839	ENST00000456561
35301	0.0049243413558298	0.000881867860722398	-3.90103008044512	-0.803148190110294	-1.89413520972262	chromosome 17 open reading frame 77	C17orf77	NM_152460	NM_152460	ENST00000392620
29756	0.00492478882118091	0.000882313796084703	-3.90081403343977	-0.803635773529126	-2.43532791212314	dermatopontin	DPT	NM_001937	NM_001937	ENST00000367817
50986	0.0049352308114305	0.000884551136298135	3.89973172368737	-0.806078327895571	2.05995383814792	transmembrane protein 135	TMEM135	NM_022918	NM_022918	ENST00000529023
59988	0.00493715117252537	0.000885262046384628	3.89938839248513	-0.806853141314121	1.32950262271623	Rho GTPase activating protein 19	ARHGAP19	NM_032900	NM_032900	ENST00000393817
23793	0.00495389945523147	0.000888761468164757	3.89770235098467	-0.810658008894724	1.35415248028822	double zinc ribbon and ankyrin repeat domains 1	DZANK1	NM_001099407	NM_001099407	ENST00000487128
34686	0.00495389945523147	0.000889001046114479	3.89758716274605	-0.810917945979333	1.7670445988805	tumor necrosis factor (ligand) superfamily, member 8	TNFSF8	NM_001244	NM_001244	ENST00000223795
9336	0.00497824842579477	0.000893969929663131	3.89520508106267	-0.816293227300737	1.3437387737009	kelch domain containing 5	KLHDC5	NM_020782	NM_020782	ENST00000381271
60006	0.00497824842579477	0.000894110130993965	3.89513805989142	-0.816444458456115	2.28864565672865	neurexin 1	NRXN1	NM_004801	NM_004801	ENST00000406859
44997	0.00497915935322841	0.000894752540056092	3.89483109944994	-0.817137101260704	1.35615660343364	leucine-rich repeat kinase 2	LRRK2	NM_198578	NM_198578	ENST00000298910
61310	0.00497915935322841	0.000895013417129373	3.89470650794084	-0.817418234800027	1.8005270260357	coagulation factor VIII, procoagulant component	F8	NM_000132	NM_000132	ENST00000360256
43473	0.00498362177333728	0.000896185717392078	-3.89414707829915	-0.818680542993461	-1.57938542113084	Meis homeobox 1	MEIS1	NM_002398	NM_002398	ENST00000488550
3017	0.00499320317654511	0.000898279588025868	-3.89314967877105	-0.820931044533955	-1.85871050550382	PARK2 co-regulated	PACRG	NM_152410	NM_152410	ENST00000545186
6503	0.0050039304064442	0.000900581101895142	3.89205603582123	-0.823398632022505	1.29878342887238	mitochondrial ribosomal protein S25	MRPS25	NM_022497	NM_022497	ENST00000253686
13986	0.00501295158984472	0.000902577037345584	-3.89110984858747	-0.825533451812484	-1.81156679972207	gap junction protein, alpha 4, 37kDa	GJA4	NM_002060	NM_002060	ENST00000342280
51096	0.00501734287736944	0.000903740360812664	3.8905593269633	-0.82677553034845	1.37641112904209	mbt domain containing 1	MBTD1	NM_017643	NM_017643	ENST00000415868
62490	0.00503112295310962	0.000906596173530709	-3.88921085059118	-0.829817857976643	-1.15166610906384	adaptor-related protein complex 2, mu 1 subunit	AP2M1	NM_004068	NM_004068	ENST00000540821
62361	0.00503380377487313	0.000907453150235244	3.88880702218785	-0.830728920904884	1.40663362090996	transmembrane protein 30A	TMEM30A	NM_018247	NM_018247	ENST00000545449
5710	0.00503624966179157	0.000908268155599045	3.88842332363244	-0.831594559611941	1.22443686955243	myotubularin related protein 1	MTMR1	NM_003828	NM_003828	ENST00000544228
22804	0.00503696994751443	0.000908772190634521	3.88818619905722	-0.832129516909921	1.3312334547555	coiled-coil domain containing 6	CCDC6	NM_005436	NM_005436	ENST00000491922
32027	0.0050393699964384	0.000909780242833969	-3.88771235066819	-0.833198516227685	-1.23354741845208	sperm associated antigen 8	SPAG8	NM_001039592	NM_001039592	ENST00000471631
56181	0.0050393699964384	0.000909953833569172	3.8876308047607	-0.833382481838906	1.35195568912544	zinc finger and BTB domain containing 37	ZBTB37	NM_032522	NM_032522	ENST00000432989
7064	0.00504829706530718	0.000911940760813123	3.88669852774592	-0.835485645069702	1.6540176749788	zinc finger, DHHC-type containing 6	ZDHHC6	NM_022494	NM_022494	ENST00000471035
13928	0.00506602032146003	0.000915518639390349	3.88502485307676	-0.839261213687495	1.27919625881414	dual specificity phosphatase 11 (RNA/RNP complex 1-interacting)	DUSP11	NM_003584	NM_003584	ENST00000377706
54125	0.00508412416242201	0.000919344539289124	3.88324234333486	-0.843282092945571	2.20831639644794	golgin A6 family-like 10	GOLGA6L10	NM_001164465	NM_001164465	ENST00000515814
20340	0.00508412416242201	0.000919545594258159	3.88314887485794	-0.843492927697222	1.75114227194028	retinitis pigmentosa 9 pseudogene	RP9P	NR_003500	NR_003500	ENST00000381639
51960	0.00509633108267484	0.000922131955537094	3.88194831083713	-0.846200960957482	1.30085375921752	programmed cell death 7	PDCD7	NM_005707	NM_005707	ENST00000431964
27870	0.00509642870156248	0.00092252816947989	-3.88176468812824	-0.846615138078979	-1.15429008510022	transaldolase 1	TALDO1	NM_006755	NM_006755	ENST00000319006
2709	0.00509823486094348	0.000923233795660715	3.88143786459925	-0.847352311593927	1.54977115939115	kelch-like 7 (Drosophila)	KLHL7	NM_018846	NM_018846	ENST00000521082
5527	0.00510822167022931	0.000925421722772732	3.88042606428726	-0.849634452911072	1.30103435211991	ring finger protein 139	RNF139	NM_007218	NM_007218	ENST00000303545
40379	0.00511877684232583	0.000927923782680171	-3.8792719071884	-0.852237599179848	-1.72483580942541	spectrin, alpha, erythrocytic 1 (elliptocytosis 2)	SPTA1	NM_003126	NM_003126	ENST00000368147
27403	0.00511877684232583	0.000928094352827554	-3.87919333888806	-0.852414802956493	-1.89826740082805	synapse defective 1, Rho GTPase, homolog 1 (C. elegans)	SYDE1	NM_033025	NM_033025	ENST00000342784
26903	0.00511902465646323	0.000928595466206273	-3.87896259829501	-0.852935215316633	-2.39637338524165	crystallin, beta A4	CRYBA4	NM_001886	NM_001886	ENST00000466315
62849	0.00511902465646323	0.000928899742682884	3.8788225528468	-0.853251072077405	1.64141155669455	protein disulfide isomerase family A, member 4	PDIA4	NM_004911	NM_004911	ENST00000286091
60146	0.00512344299349145	0.000930082052744047	3.87827881895114	-0.854477390132128	1.38192059985105	prolyl-tRNA synthetase associated domain containing 1, pseudogene	PRORSD1P	NR_027258	NR_027258	ENST00000295112
52031	0.00512345983087448	0.000930465667866606	3.87810254550639	-0.854874946672399	1.41254514623759	zinc finger protein 14 homolog (mouse)	ZFP14	NM_020917	NM_020917	ENST00000270001
45903	0.00513656596663371	0.00093322739020917	3.87683564735298	-0.857732170539064	1.4233550334211	polyribonucleotide nucleotidyltransferase 1	PNPT1	NM_033109	NM_033109	ENST00000402246
50216	0.00513977860587019	0.0009341928432418	-3.87639364011812	-0.858728999718423	-1.58456931912077	dipeptidase 1 (renal)	DPEP1	NM_004413	NM_004413	ENST00000393092
37265	0.00515590362814236	0.000937506653917589	3.87487994839979	-0.862142625773421	1.23091536432447	peptidylprolyl isomerase (cyclophilin)-like 1	PPIL1	NM_016059	NM_016059	ENST00000373699
56262	0.005163264840841	0.000939228670817769	3.87409546093399	-0.863911713536719	1.25024722300541	sirtuin 5	SIRT5	NM_031244	NM_031244	ENST00000379250
53980	0.00520321018975438	0.000946881450263554	3.87062635610375	-0.871734340757227	1.29178386895244	exosome component 6	EXOSC6	NM_058219	NM_058219	ENST00000435634
49376	0.00521944516472518	0.000950223583060344	3.86912006434971	-0.875130681178524	1.59360934518059	integrin, alpha D	ITGAD	NM_005353	NM_005353	ENST00000316569
17502	0.00523472668093437	0.000953394475351043	-3.86769581381547	-0.878341892663575	-1.68784440159187	sterile alpha motif domain containing 14	SAMD14	NM_174920	NM_174920	ENST00000503131
40001	0.00523709669461138	0.000954215122326503	3.8673279762085	-0.879171221236732	1.25712895767661	protein O-glucosyltransferase 1	POGLUT1	NM_152305	NM_152305	ENST00000295588
39565	0.00524063598142041	0.000955380972335162	-3.8668059492979	-0.880348169609591	-1.25214568622448	tripartite motif containing 54	TRIM54	NM_032546	NM_032546	ENST00000380075
51700	0.00524063598142041	0.000955638515515643	3.86669071589893	-0.880607969287513	1.38564674256982	serine palmitoyltransferase, small subunit B	SPTSSB	NM_001040100	NM_001040100	ENST00000497137
5695	0.00527392487830347	0.000962100534881775	3.86380945810456	-0.887103612255	1.42142198376802	methyltransferase like 2B	METTL2B	NM_018396	NM_018396	ENST00000262432
30330	0.00528189738359707	0.000963947253323776	3.86298958658123	-0.888951862582326	1.23498048816145	dynamin 1-like	DNM1L	NM_012062	NM_012062	ENST00000452533
29852	0.00528374551339208	0.00096467700155372	3.86266603711104	-0.889681232624624	1.37790366152093	C1GALT1-specific chaperone 1	C1GALT1C1	NM_152692	NM_152692	ENST00000371313
1574	0.00528718388283445	0.000965697479602608	3.86221399430165	-0.890700249843134	2.96502245703292	ubiquinol-cytochrome c reductase binding protein	UQCRB	NM_006294	NM_006294	ENST00000521948
42347	0.0052919228475867	0.000966956117140553	3.86165710741938	-0.891955591904113	1.5480907543242	guanine nucleotide binding protein (G protein), gamma 2	GNG2	NM_053064	NM_053064	ENST00000335281
61448	0.00531228358188843	0.000971071075913795	3.85984145276169	-0.896048313097126	1.92593385969223	nuclear undecaprenyl pyrophosphate synthase 1 homolog (S. cerevisiae)	NUS1	NM_138459	NM_138459	ENST00000368494
3967	0.00531489050467035	0.000971942391925901	3.85945798122858	-0.896912677773871	1.18436269733665	zinc finger protein 36, C3H type-like 1	ZFP36L1	NM_004926	NM_004926	ENST00000439696
11258	0.00532078729283705	0.000973415962434647	-3.85881023104279	-0.898372716456045	-1.21360210288689	agrin	AGRN	NM_198576	NM_198576	ENST00000461111
28763	0.00533022629584741	0.00097553870556102	3.85787883036681	-0.900472055236513	1.28610355289	lactase-like	LCTL	NM_207338	NM_207338	ENST00000341509
10863	0.00533257560937535	0.000976541267922612	3.8574396343119	-0.901461963590677	1.28866227187436	LIM domain 7	LMO7	NM_005358	NM_005358	ENST00000357063
14382	0.00533257560937535	0.000976760859594416	3.85734349686501	-0.901678646899855	1.80542359788921	GRB2-associated binding protein 1	GAB1	NM_207123	NM_207123	ENST00000262994
22503	0.00537038150499299	0.000984084615079678	3.85414939962005	-0.908877416908086	1.77258671246328	leucine, glutamate and lysine rich 1	LEKR1	NM_001193283	NM_001193283	ENST00000491763
5348	0.00537136324603886	0.000985106240695741	3.8537057192432	-0.909877313756192	1.52789565360007	zinc finger protein 793	ZNF793	NM_001013659	NM_001013659	ENST00000322299
31225	0.00537136324603886	0.000985384142802497	3.85358510866773	-0.910149124393711	1.17431905798999	chromosome 8 open reading frame 44	C8orf44	NM_019607	NM_019607	ENST00000390159
15740	0.00537136324603886	0.000985461428932333	3.85355157220274	-0.910224702720194	1.2717586859987	insulin induced gene 1	INSIG1	NM_005542	NM_005542	ENST00000344756
39404	0.00537986974990779	0.000987421685510075	-3.85270183895443	-0.912139648396633	-1.91806671210739	latrophilin 2	LPHN2	NM_012302	NM_012302	ENST00000464775
567	0.00540129504108395	0.000991755280513966	3.85082924638127	-0.916359509645467	1.60956307190973	syntaxin binding protein 4	STXBP4	NM_178509	NM_178509	ENST00000299341
10738	0.00540261970694051	0.000992399802069664	3.85055143687245	-0.916985527844481	1.46475022941457	solute carrier family 16, member 14 (monocarboxylic acid transporter 14)	SLC16A14	NM_152527	NM_152527	ENST00000295190
32349	0.00541090760520755	0.000994489440123405	-3.84965196762332	-0.919012360663984	-1.61516073795844	family with sequence similarity 90, member A1-like	LOC646508	NM_001195187	NM_001195187	ENST00000338885
48579	0.00541090760520755	0.000994726013733096	-3.84955025468538	-0.919241553367751	-1.33261228617945	Ly6/neurotoxin 1	LYNX1	NM_177457	NM_177457	ENST00000398906
40211	0.00541782364377539	0.00099654955198047	-3.84876704509912	-0.921006356927414	-1.57355424768837	G protein-coupled receptor 113	GPR113	NM_153835	NM_153835	ENST00000447444
34335	0.00541782364377539	0.000997283138396726	3.8484523715595	-0.921715397173502	2.98265042585959	contactin associated protein-like 2	CNTNAP2	NM_014141	NM_014141	ENST00000361727
17763	0.00541782364377539	0.000997756552224333	3.84824942177652	-0.92217269128781	1.44889044978841	RNA binding motif protein 4	RBM4	NM_001198844	NM_001198844	ENST00000550837
50591	0.00541782364377539	0.000997765792272769	-3.84824546157345	-0.922181614536988	-2.88554698617734	olfactory receptor, family 9, subfamily A, member 2	OR9A2	NM_001001658	NM_001001658	ENST00000350513
44762	0.00541782364377539	0.000998009554821583	3.84814100026561	-0.922416989497447	1.14538108792441	zinc finger, MYM-type 4	ZMYM4	NM_005095	NM_005095	ENST00000373297
24555	0.00541793662631967	0.000998432798774351	3.84795968474663	-0.922825532490712	1.43394480081211	EF-hand domain family, member A1	EFHA1	NM_152726	NM_152726	ENST00000382374
61986	0.00542103691890141	0.000999406791407064	3.84754272141105	-0.923765031751451	1.79219369935038	UPF3 regulator of nonsense transcripts homolog A (yeast)	UPF3A	NM_023011	NM_023011	ENST00000543577
13003	0.00543062688479893	0.00100157814416963	3.84661462401455	-0.925856169499293	1.37510426308242	hydroxysteroid dehydrogenase like 1	HSDL1	NM_031463	NM_031463	ENST00000219439
54858	0.00544509793586673	0.00100485850144503	3.84521629324091	-0.929006691797346	1.48698537791125	poly (ADP-ribose) glycohydrolase	PARG	NM_003631	NM_003631	ENST00000402038
25909	0.00544509793586673	0.00100505595859978	-3.84513226725446	-0.929196002759728	-2.64849945025279	serine palmitoyltransferase, long chain base subunit 3	SPTLC3	NM_018327	NM_018327	ENST00000450297
2130	0.00546005595260419	0.00100822246885345	3.84378702631097	-0.93222676644626	1.13092946809577	dicer 1, ribonuclease type III	DICER1	NM_001195573	NM_001195573	ENST00000393063
61974	0.00546279277909919	0.00100913359887244	3.84340072537527	-0.933097059363818	1.94646414008647	absent in melanoma 2	AIM2	NM_004833	NM_004833	ENST00000368130
59824	0.00546298297230113	0.00100957451051662	3.84321391210125	-0.933517924877645	1.58897341141942	Morf4 family associated protein 1-like 1	MRFAP1L1	NM_203462	NM_203462	ENST00000500563
3778	0.00546300097795208	0.00101028458480421	3.84291322561846	-0.934195326201049	1.83720600451299	lysocardiolipin acyltransferase 1	LCLAT1	NM_182551	NM_182551	ENST00000359433
22729	0.00546300097795208	0.0010105809695954	-3.84278778130622	-0.934477931351815	-1.3884244988219	leucine rich repeat neuronal 2	LRRN2	NM_201630	NM_201630	ENST00000367175
35429	0.00546300097795208	0.00101079517463259	3.84269714218515	-0.934682125477003	1.51882347995271	alcohol dehydrogenase 5 (class III), chi polypeptide	ADH5	NM_000671	NM_000671	ENST00000296412
23369	0.00547077663912827	0.00101336225235622	3.84161238705898	-0.937125842298828	1.39507981283621	dedicator of cytokinesis 10	DOCK10	NM_014689	NM_014689	ENST00000373702
10987	0.00547077663912827	0.00101342322300218	3.84158665626591	-0.937183807107284	1.49230556629569	chromosome 18 open reading frame 19	C18orf19	NM_001098801	NM_001098801	ENST00000402563
8163	0.00547077663912827	0.00101363710082047	3.8414964078495	-0.937387113012548	1.7643288115728	zinc finger protein 589	ZNF589	NM_016089	NM_016089	ENST00000296437
3891	0.00547077663912827	0.00101385929693419	3.84140266946771	-0.937598280250449	1.52166297830354	EF-hand calcium binding domain 4B	EFCAB4B	NM_032680	NM_032680	ENST00000444507
7658	0.00548775177240458	0.00101741279238816	3.83990631633747	-0.940969071010883	1.32025899875878	ERO1-like (S. cerevisiae)	ERO1L	NM_014584	NM_014584	ENST00000555069
4834	0.00549112820755201	0.0010184466414809	3.83947194479445	-0.941947535825015	1.38442326924841	forkhead box N2	FOXN2	NM_002158	NM_002158	ENST00000340553
54440	0.00549473439749718	0.00101952362214573	3.83901991733008	-0.942965757409175	1.48334513501634	microtubule-actin crosslinking factor 1	MACF1	NM_012090	NM_012090	ENST00000404645
55227	0.00550906624117673	0.00102259203273421	3.83773464962729	-0.945860824033481	1.35915511599459	acyl-CoA synthetase short-chain family member 1	ACSS1	NM_032501	NM_032501	ENST00000376726
4560	0.00551395377664488	0.00102390881984789	-3.83718426085923	-0.94710053741942	-1.30275108598635	transcription factor binding to IGHM enhancer 3	TFE3	NM_006521	NM_006521	ENST00000315869
13522	0.00551810887178367	0.00102509026876112	3.83669103894339	-0.948211467055953	1.31498297348593	oxysterol binding protein-like 11	OSBPL11	NM_022776	NM_022776	ENST00000296220
35770	0.00553633833808932	0.0010289932307861	3.83506566776322	-0.951872312557546	1.62588408004297	dihydropyrimidine dehydrogenase	DPYD	NM_001160301	NM_001160301	ENST00000306031
26367	0.00553633833808932	0.00102929917999239	3.83493851564724	-0.952158690605813	1.43778113300126	zinc finger protein 75a	ZNF75A	NM_153028	NM_153028	ENST00000498240
61255	0.00553777803472944	0.00102997817714941	3.83465645938092	-0.95279394680631	1.50330618782664	zinc finger protein 266	ZNF266	NM_006631	NM_006631	ENST00000361451
61605	0.00554256492758501	0.00103128018596156	3.8341161198001	-0.954010900244454	1.32749972035443	transmembrane and tetratricopeptide repeat containing 2	TMTC2	NM_152588	NM_152588	ENST00000321196
3610	0.00554341419205013	0.00103213075018635	-3.83376349774414	-0.954805064169137	-2.05549108147045	chloride channel 1, skeletal muscle	CLCN1	NM_000083	NM_000083	ENST00000343257
2474	0.00554341419205013	0.00103285727776737	3.83346252669111	-0.955482893954201	2.58536800178356	CCR4-NOT transcription complex, subunit 6-like	CNOT6L	NM_144571	NM_144571	ENST00000504123
35108	0.00554341419205013	0.00103313399418966	3.83334794956673	-0.955740936198398	1.79261444665816		C11orf74	NM_138787	NM_138787	ENST00000530697
49936	0.00554341419205013	0.00103325950370484	3.83329599118452	-0.955857952750645	1.57594122544072	ATPase, Ca++ transporting, cardiac muscle, slow twitch 2	ATP2A2	NM_001681	NM_001681	ENST00000308664
37870	0.00554341419205013	0.00103349696368163	-3.83319770474778	-0.956079305118723	-1.16406457080813	transmembrane protein 63B	TMEM63B	NM_018426	NM_018426	ENST00000323267
2863	0.00554532586271795	0.00103428096147565	3.83287336155565	-0.956809758132556	1.28201028390844	prothymosin, alpha	PTMA	NM_002823	NM_002823	ENST00000448874
16481	0.00554532586271795	0.00103467715718246	3.83270954663801	-0.957178682535784	1.597895212605	Sad1 and UNC84 domain containing 1	SUN1	NM_001171945	NM_001171945	ENST00000450538
56994	0.00555163815649385	0.00103626730203291	-3.83205269646426	-0.958657941669048	-2.23110819652446	KN motif and ankyrin repeat domains 2	KANK2	NM_015493	NM_015493	ENST00000432929
15425	0.00555255081254127	0.00103703437413818	3.83173619565615	-0.959370705488429	1.37628927532481	KIAA1432	KIAA1432	NM_020829	NM_020829	ENST00000449720
39832	0.00555255081254127	0.00103761942032947	3.83149495670429	-0.959913973550169	1.49273801578629	KIAA0907	KIAA0907	NM_014949	NM_014949	ENST00000466713
49907	0.00555255081254127	0.00103792460692988	3.83136916917371	-0.960197244242964	1.34409765077619	zinc finger protein 189	ZNF189	NM_197977	NM_197977	ENST00000374861
31805	0.00555255081254127	0.00103808737986826	3.83130209473557	-0.960348293879337	1.2365101811869	BTB and CNC homology 1, basic leucine zipper transcription factor 1	BACH1	NM_206866	NM_206866	ENST00000399921
55336	0.00555837437993867	0.00103958899863965	3.83068380966509	-0.961740637332019	1.23416163620119	SMAD family member 4	SMAD4	NM_005359	NM_005359	ENST00000544926
7000	0.00556026544046331	0.0010406784106602	-3.83023580414384	-0.962749502576264	-2.00422507635161	keratin associated protein 15-1	KRTAP15-1	NM_181623	NM_181623	ENST00000334067
921	0.00556026544046331	0.00104076869271095	3.83019869782009	-0.962833061754801	1.54991491740751	poly(A) binding protein, cytoplasmic 4 (inducible form)	PABPC4	NM_001135654	NM_001135654	ENST00000531243
22245	0.00556305136930338	0.00104170337235488	3.82981472818606	-0.963697711102843	1.40822195822094	churchill domain containing 1	CHURC1	NM_145165	NM_145165	ENST00000359118
30447	0.00558255649670826	0.00104577044378654	-3.8281479369884	-0.967450976234779	-2.35922292776698	outer dense fiber of sperm tails 4	ODF4	NM_153007	NM_153007	ENST00000328248
51649	0.00558688724831502	0.00104699669668713	-3.8276466503681	-0.968579727295398	-1.25513815699809	TRIO and F-actin binding protein	TRIOBP	NM_001039141	NM_001039141	ENST00000344404
10689	0.0055910977724096	0.00104820105307597	3.82715488243271	-0.96968702634828	1.24546423802186	uncharacterized LOC100131564	LOC100131564	NR_034089	NR_034089	ENST00000411670
34869	0.005593408449513	0.00104904971663228	3.82680868957212	-0.970466527263208	1.332069329322	spindlin 1	SPIN1	NM_006717	NM_006717	ENST00000485804
52531	0.00560843083149237	0.00105228376144616	3.8254919807896	-0.97343119436021	1.24646174005916	mannosyl (alpha-1,6-)-glycoprotein beta-1,2-N-acetylglucosaminyltransferase	MGAT2	NM_002408	NM_002408	ENST00000305386
34862	0.00560853416859623	0.00105282291156022	3.8252728623243	-0.973924542826755	1.55471500132689	phosphorylated adaptor for RNA export	PHAX	NM_032177	NM_032177	ENST00000511371
27127	0.00560853416859623	0.00105313632758013	3.82514553671976	-0.974211216610158	1.4395731325624	MOB kinase activator 1A	MOB1A	NM_018221	NM_018221	ENST00000497054
40224	0.00564153795857688	0.00105975261808222	-3.82246641100738	-0.980242981771553	-1.98227197284034	cytochrome P450, family 4, subfamily A, polypeptide 22	CYP4A22	NM_001010969	NM_001010969	ENST00000490948
11714	0.00566407921428881	0.00106440766635599	-3.82059138841666	-0.9844640638804	-1.48327826233699	coiled-coil domain containing 135	CCDC135	NM_032269	NM_032269	ENST00000394337
14684	0.0056845204322028	0.00106867126301012	3.81888117355641	-0.988313889403542	1.55142108753457	zinc finger protein 26	ZNF26	NM_019591	NM_019591	ENST00000391574
37907	0.00568537467336158	0.00106925415382541	3.81864789107669	-0.988839008554338	1.34627452347215	zinc finger protein 808	ZNF808	NM_001039886	NM_001039886	ENST00000478039
6461	0.0057003235832376	0.0010724890170349	-3.81735553715149	-0.991748021683786	-1.80736743808507	calcium channel, voltage-dependent, gamma subunit 2	CACNG2	NM_006078	NM_006078	ENST00000300105
25346	0.00570099036870221	0.00107303792574399	3.81713662801758	-0.992240760382642	1.30668847730339	RAB10, member RAS oncogene family	RAB10	NM_016131	NM_016131	ENST00000264710
18551	0.0057014597855632	0.00107354977021486	-3.81693260059242	-0.992699998720828	-2.09866346636107	membrane-spanning 4-domains, subfamily A, member 5	MS4A5	NM_023945	NM_023945	ENST00000300190
55699	0.00572478617571972	0.00107836720950941	3.81501703141741	-0.997011528139739	1.64923296249901	Fc receptor-like 3	FCRL3	NM_052939	NM_052939	ENST00000368186
10364	0.00572739325372962	0.0010792837172036	3.81465356096077	-0.997829588435056	1.37045448885235	melanoma associated antigen (mutated) 1	MUM1	NM_032853	NM_032853	ENST00000542512
7642	0.0057288203269768	0.0010799781616183	3.8143783608943	-0.998448972275506	1.22188766807912	protein kinase (cAMP-dependent, catalytic) inhibitor alpha	PKIA	NM_006823	NM_006823	ENST00000352966
30308	0.00573199621339518	0.00108100262837483	3.81397269763075	-0.999361974486117	1.0876478355471	zinc finger protein 93	ZNF93	NM_031218	NM_031218	ENST00000343769
9653	0.00574058674063237	0.001083049121385	3.81316347948509	-1.00118319484039	1.34127264778643	Kruppel-like factor 3 (basic)	KLF3	NM_016531	NM_016531	ENST00000261438
55678	0.00574315780079274	0.00108396077930731	3.81280348327638	-1.00199338298011	1.39076454150719	BMS1 homolog, ribosome assembly protein (yeast)	BMS1	NM_014753	NM_014753	ENST00000374518
15678	0.0057686745836902	0.00108944643938119	-3.81064362969172	-1.00685401759279	-1.35499420006134	claudin 17	CLDN17	NM_012131	NM_012131	ENST00000286808
53986	0.0057686745836902	0.00109000340670447	3.81042494081015	-1.00734614451084	1.53922224102442	RAP2A, member of RAS oncogene family	RAP2A	NM_021033	NM_021033	ENST00000245304
35675	0.0057686745836902	0.00109006225513688	3.81040184091423	-1.00739812718078	1.42077313026146	phosphatidylinositol-5-phosphate 4-kinase, type II, beta	PIP4K2B	NM_003559	NM_003559	ENST00000311500
30452	0.00576931264098101	0.00109130343305108	3.80991492711335	-1.00849383994592	1.94994108983041	endo/exonuclease (5'-3'), endonuclease G-like	EXOG	NM_005107	NM_005107	ENST00000358249
20911	0.00576931264098101	0.00109136876572381	3.80988931236039	-1.0085514808609	1.52057713711158	FK506 binding protein 3, 25kDa	FKBP3	NM_002013	NM_002013	ENST00000216330
60601	0.00576931264098101	0.00109146841688915	3.80985024540851	-1.00863939317748	1.31950371443905	phosphoinositide-3-kinase interacting protein 1	PIK3IP1	NM_052880	NM_052880	ENST00000402249
47403	0.00578289759248878	0.00109446802834891	3.80867594158648	-1.01128187083904	1.2094295605067	zinc finger protein 529	ZNF529	NM_020951	NM_020951	ENST00000334116
62285	0.00578571698253952	0.0010954313740246	3.80829948389593	-1.01212897158524	1.58654919115691	ribosomal protein L39-like	RPL39L	NM_052969	NM_052969	ENST00000296277
49331	0.00578917358646968	0.00109651583194664	3.80787609095074	-1.01308167194738	1.2517643789944	serine/arginine-rich splicing factor 3	SRSF3	NM_003017	NM_003017	ENST00000373715
37628	0.00579346916910069	0.00109775977496664	3.80739094376226	-1.01417331136244	1.56781356623403	vanin 3	VNN3	NR_028291	NR_028291	ENST00000392394
5725	0.00579527547617338	0.00109865394443013	3.80704254804667	-1.01495723190392	1.71728570993599	small nucleolar RNA, C/D box 110	SNORD110	NR_003078	NR_003078	ENST00000494697
28303	0.00579527547617338	0.00109896295704305	3.80692221276741	-1.01522799444387	1.69808831257185	KIAA0101	KIAA0101	NM_014736	NM_014736	ENST00000380258
12940	0.00581726987280462	0.00110356586608802	3.8051337211027	-1.01925208479684	1.27841872148956	SH3 domain containing, Ysc84-like 1 (S. cerevisiae)	SH3YL1	NM_015677	NM_015677	ENST00000356150
19556	0.00582058935933066	0.00110462792936863	-3.80472210103686	-1.02017818983145	-1.98831274615615	keratin associated protein 10-4	KRTAP10-4	NM_198687	NM_198687	ENST00000400374
50899	0.00583517524185144	0.00110782945243796	3.80348367180254	-1.02296445245136	1.20979524765808	chromosome 2 open reading frame 56	C2orf56	NM_144736	NM_144736	ENST00000474257
29610	0.0058406535300184	0.0011093033555862	3.80291472334428	-1.02424445158256	2.17206395609405	SH3 and PX domains 2A	SH3PXD2A	NM_014631	NM_014631	ENST00000315994
195	0.0058505576008709	0.00111161898113554	3.8020223718089	-1.02625197814167	1.73443283671152	solute carrier family 9 (sodium/hydrogen exchanger), member 7	SLC9A7	NM_032591	NM_032591	ENST00000491894
59283	0.00585112647851006	0.00111216167707845	3.8018135049937	-1.02672185726322	1.62543212349317	leucine rich repeat containing 66	LRRC66	NM_001024611	NM_001024611	ENST00000343457
34724	0.00585619073035597	0.00111355925645928	-3.80127608561201	-1.02793085135636	-1.87995186706958	UDP glucuronosyltransferase 2 family, polypeptide B15	UGT2B15	NM_001076	NM_001076	ENST00000338206
4070	0.00586207058081968	0.00111511273545861	3.80067950260279	-1.0292729141526	1.31795472058503	v-ski sarcoma viral oncogene homolog (avian)	SKI	NM_003036	NM_003036	ENST00000378536
36946	0.0058913330222396	0.00112196268745953	-3.79805871708175	-1.03516824420897	-1.59854935474009	tubulin, alpha 8	TUBA8	NM_018943	NM_018943	ENST00000474897
13787	0.0058913330222396	0.00112239259118658	-3.79789476650462	-1.03553702443753	-1.69294107273526	ARP3 actin-related protein 3 homolog B (yeast) pseudogene 5	ACTR3BP5	NR_045000	NR_045000	ENST00000541147
14945	0.0058913330222396	0.00112240721350697	-3.79788919114818	-1.03554956525878	-1.41984367297106	hairy and enhancer of split 2 (Drosophila)	HES2	NM_019089	NM_019089	ENST00000377834
5799	0.0058913330222396	0.00112242956265651	3.79788066976209	-1.03556873267046	1.96931287409396	ribosomal protein S7	RPS7	NM_001011	NM_001011	ENST00000406376
19082	0.0058918481402811	0.00112296533669771	3.79767643779032	-1.03602811604784	1.30227311401741	coiled-coil domain containing 111	CCDC111	NM_152683	NM_152683	ENST00000512658
59240	0.00589496719861299	0.00112399768245113	3.79728319003852	-1.03691264706942	1.53103560543827	sel-1 suppressor of lin-12-like 3 (C. elegans)	SEL1L3	NM_015187	NM_015187	ENST00000513416
34341	0.00589616211097528	0.00112466347032493	3.79702976401658	-1.03748267076405	1.24215934822914	seven in absentia homolog 1 (Drosophila)	SIAH1	NM_003031	NM_003031	ENST00000356721
46653	0.00592901023138189	0.00113136947815643	3.79448545715188	-1.04320521287871	1.34732347143553	mitogen-activated protein kinase kinase kinase 8	MAP3K8	NM_005204	NM_005204	ENST00000263056
35118	0.00594549043382999	0.00113495583561933	3.79313090524264	-1.0462515933037	1.34452220388756	N-acetylneuraminic acid phosphatase	NANP	NM_152667	NM_152667	ENST00000304788
50003	0.00594905917601113	0.00113607896765391	3.79270757663986	-1.04720362608884	1.08765767466535	zinc finger protein 878	ZNF878	NM_001080404	NM_001080404	ENST00000440730
51177	0.00595989097298246	0.00113930428436567	3.79149420248595	-1.04993232700928	1.44768439100888	blocked early in transport 1 homolog (S. cerevisiae)	BET1	NM_005868	NM_005868	ENST00000222547
24761	0.00595989097298246	0.00113942527907989	3.79144875028255	-1.05003453999062	3.19006715310496	lysozyme-like 1	LYZL1	NM_032517	NM_032517	ENST00000375500
32807	0.00595989097298246	0.00113947555258537	3.79142986622516	-1.05007700643602	1.41476547997597	aminopeptidase puromycin sensitive	NPEPPS	NM_006310	NM_006310	ENST00000527824
4957	0.00596546957558131	0.00114098523041832	3.79086317630199	-1.05135136426648	1.23168105066853	RAB5A, member RAS oncogene family	RAB5A	NM_004162	NM_004162	ENST00000455772
29381	0.00596656800727666	0.00114163850454911	3.79061818654069	-1.05190228272267	1.31685369452176	GTP-binding protein 10 (putative)	GTPBP10	NM_033107	NM_033107	ENST00000257659
53713	0.00596753538725091	0.00114226685678865	3.79038267420294	-1.05243188420406	2.14035616972042	inositol polyphosphate-4-phosphatase, type II, 105kDa	INPP4B	NM_003866	NM_003866	ENST00000308502
16618	0.00597061824234125	0.00114330044037404	-3.78999555693716	-1.05330239280279	-1.95150388986685	solute carrier family 6, member 18	SLC6A18	NM_182632	NM_182632	ENST00000296821
44228	0.00598499690610765	0.00114649833030169	3.78880001906083	-1.05599071381497	1.61758011639572	ARP6 actin-related protein 6 homolog (yeast)	ACTR6	NM_022496	NM_022496	ENST00000188312
47402	0.00598622898539213	0.00114717899296678	3.78854597915667	-1.05656193991868	1.43485771571399	IMP1 inner mitochondrial membrane peptidase-like (S. cerevisiae)	IMMP1L	NM_144981	NM_144981	ENST00000278200
42022	0.00600118740986165	0.00115049132473096	-3.78731186779088	-1.0593368469766	-2.04659111816936	pregnancy specific beta-1-glycoprotein 11	PSG11	NM_002785	NM_002785	ENST00000320078
23903	0.00603741245609469	0.00115788449540492	3.78456998605584	-1.06550152794394	1.6785588502323	family with sequence similarity 157, member B	FAM157B	NM_001145249	NM_001145249	ENST00000480075
20380	0.00604053917814203	0.00115893283050887	3.78418260059706	-1.06637245097899	1.8998119673769	histone cluster 1, H2al	HIST1H2AL	NM_003511	NM_003511	ENST00000357320
4631	0.00605546664656099	0.00116267133068255	3.78280395917077	-1.06947182074102	1.70814570500954	Ral GEF with PH domain and SH3 binding motif 1	RALGPS1	NM_014636	NM_014636	ENST00000259351
14526	0.00605546664656099	0.00116269637386616	3.78279473887297	-1.06949254865934	1.43524261083248	zinc finger, NFX1-type containing 1	ZNFX1	NM_021035	NM_021035	ENST00000396106
40011	0.00605967660521576	0.0011639548169864	3.78233166399694	-1.07053356632455	1.19779622559697	round spermatid basic protein 1-like	RSBN1L	NM_198467	NM_198467	ENST00000445288
41900	0.00606046321200259	0.00116455606695764	-3.78211059476301	-1.07103053566005	-1.30639922169876	chromosome 8 open reading frame 56	C8orf56	NR_027071	NR_027071	ENST00000436771
7820	0.00606845754298468	0.00116654297862619	3.78138084643692	-1.0726709993079	1.20576104469482	piggyBac transposable element derived 2	PGBD2	NM_170725	NM_170725	ENST00000539153
29735	0.00607849233119564	0.00116892346768666	-3.78050816834757	-1.0746327076662	-2.39726694739755	fibronectin type III and SPRY domain containing 2	FSD2	NM_001007122	NM_001007122	ENST00000541889
51743	0.00610132920233442	0.00117376830082791	3.77873750533696	-1.07861281302427	1.37248195637542		LOC100506915	XR_133225	XR_133225	ENST00000458325
31641	0.00611393012999989	0.00117664658447818	3.77768899699533	-1.08096952940605	1.52762070215554	kelch-like 11 (Drosophila)	KLHL11	NM_018143	NM_018143	ENST00000540254
40250	0.00611452400373057	0.00117721504996432	3.77748221596234	-1.08143429692429	1.35140241682435	SAC1 suppressor of actin mutations 1-like (yeast)	SACM1L	NM_014016	NM_014016	ENST00000455997
39239	0.00611653602501557	0.00117805674165233	3.77717622996283	-1.08212203391773	1.35491701286968	caspase 8 associated protein 2	CASP8AP2	NM_012115	NM_012115	ENST00000551025
45530	0.00612404886920152	0.0011799586100207	3.77648562871181	-1.08367420628421	1.30899191934768	Sp3 transcription factor	SP3	NM_003111	NM_003111	ENST00000465379
26887	0.00613133496228831	0.00118181788807384	3.77581155957996	-1.08518918218584	1.64853547431464	glucoside xylosyltransferase 1	GXYLT1	NM_173601	NM_173601	ENST00000398675
41657	0.00613324895088373	0.00118313878417281	3.77533331632146	-1.08626401418212	1.25481778526327	heterogeneous nuclear ribonucleoprotein K	HNRNPK	NM_002140	NM_002140	ENST00000435158
1605	0.00613324895088373	0.00118346281257254	3.77521607961291	-1.08652749585011	1.20020651854686	zinc finger, HIT-type containing 6	ZNHIT6	NM_017953	NM_017953	ENST00000370574
19086	0.00613324895088373	0.00118355350028938	3.77518327359624	-1.08660122496876	1.37881654481506	centromere protein A	CENPA	NM_001809	NM_001809	ENST00000233505
5780	0.00613491937086126	0.00118433153419508	3.77490192454766	-1.08723353254075	1.34415686680395	chromosome 19 open reading frame 2	C19orf2	NM_003796	NM_003796	ENST00000360605
28693	0.00613854549692582	0.0011854875059056	3.77448424583324	-1.08817221665012	1.81389258711731	fibrinogen-like 2	FGL2	NM_006682	NM_006682	ENST00000248598
60723	0.0061402989665224	0.00118628222624413	3.77419732974763	-1.08881701832943	1.21000255017907	ADNP homeobox 2	ADNP2	NM_014913	NM_014913	ENST00000262198
39616	0.00614283793719457	0.00118722902121223	3.77385575934189	-1.08958463830496	1.22919376728788	ATG2 autophagy related 2 homolog B (S. cerevisiae)	ATG2B	NM_018036	NM_018036	ENST00000359933
60738	0.00617428646636644	0.0011939993211137	3.77142111999761	-1.09505577433214	1.39652467258805	dimethylarginine dimethylaminohydrolase 2	DDAH2	NM_013974	NM_013974	ENST00000375789
10341	0.00617428646636644	0.00119422431541396	3.77134044607787	-1.09523705646951	1.28496990457534	uncharacterized LOC728730	LOC728730	NR_037875	NR_037875	ENST00000422128
21502	0.00619706277698171	0.00119930605074876	-3.76952234511808	-1.09932235626507	-1.45924445784251	leucine rich repeat containing 4B	LRRC4B	NM_001080457	NM_001080457	ENST00000389201
38991	0.00619706277698171	0.00119955029316009	-3.76943515470513	-1.09951826719922	-1.11113599514343	glutathione peroxidase 4 (phospholipid hydroperoxidase)	GPX4	NM_001039848	NM_001039848	ENST00000354171
41833	0.00620909733858902	0.00120234099099024	-3.7684401711122	-1.10175388086967	-2.99085802451408	R3H domain containing-like	R3HDML	NM_178491	NM_178491	ENST00000217043
57543	0.00621926873872218	0.00120477255222368	3.76757509852801	-1.10369752932155	1.58429298757731	cryptochrome 1 (photolyase-like)	CRY1	NM_004075	NM_004075	ENST00000552790
35397	0.00622552511621782	0.00120644693071472	3.76698041400045	-1.10503363093701	1.49719175138822	peptidylprolyl isomerase (cyclophilin)-like 3	PPIL3	NM_032472	NM_032472	ENST00000409449
60926	0.00622795406244594	0.00120738023493901	-3.76664929011024	-1.10577756688212	-1.25198586883462	synaptopodin	SYNPO	NM_001166208	NM_001166208	ENST00000522122
17997	0.00623172558403479	0.00120857427764353	-3.76622602970834	-1.10672849193081	-1.55913483537123	tachykinin 3	TAC3	NM_013251	NM_013251	ENST00000393867
12808	0.00623379712071187	0.00120943906107847	-3.76591974299732	-1.10741660630057	-1.95467345252109	chromosome 12 open reading frame 36	C12orf36	NR_036555	NR_036555	ENST00000318426
60916	0.00623574891773433	0.00121028091228105	-3.76562178697243	-1.10808599677315	-1.31693214529419	secretoglobin, family 3A, member 2	SCGB3A2	NM_054023	NM_054023	ENST00000507160
46200	0.00623833150307834	0.00121124552841468	3.7652806334489	-1.10885242554468	1.32593030474325	zinc finger protein 226	ZNF226	NM_001032374	NM_001032374	ENST00000413984
35247	0.00625594991206735	0.00121513102726407	3.76390918185248	-1.11193339851014	1.35267245668662	relaxin 2	RLN2	NM_005059	NM_005059	ENST00000381627
19685	0.00626297048527711	0.00121733110654721	3.76313455475803	-1.11367352909509	1.25120413664682	interferon (alpha, beta and omega) receptor 2	IFNAR2	NM_207585	NM_207585	ENST00000382241
18133	0.00626297048527711	0.00121742507316127	-3.76310150093176	-1.11374778038788	-1.30420590911889	glycine C-acetyltransferase	GCAT	NM_014291	NM_014291	ENST00000394944
45747	0.00626948748099026	0.00121915755962508	3.76249253210972	-1.11511573555854	1.91962225773631	olfactory receptor, family 2, subfamily L, member 2	OR2L2	NM_001004686	NM_001004686	ENST00000366479
50682	0.0062797809479089	0.00122162566311917	3.76162647474018	-1.11706114438944	1.38236272996854		C5orf63	NM_001164479	NM_001164479	ENST00000535381
14656	0.0062945355310594	0.00122496346218344	3.7604579977108	-1.11968576786307	1.27360147473323	importin 8	IPO8	NM_006390	NM_006390	ENST00000545286
13788	0.00630862856935018	0.00122902708866345	-3.75903968242757	-1.12287141336587	-1.97630707073266	olfactory receptor, family 2, subfamily T, member 1	OR2T1	NM_030904	NM_030904	ENST00000366474
33401	0.00630862856935018	0.00122904716461629	3.75903268693037	-1.12288712534937	1.72480596187332	C21orf91 overlapping transcript 1 (non-protein coding)	C21orf91-OT1	NR_038871	NR_038871	ENST00000439392
26900	0.00630862856935018	0.00122911184263578	3.75901015054389	-1.12293774235571	1.29516477219963	leucine rich repeat containing 37, member A3	LRRC37A3	NM_199340	NM_199340	ENST00000552021
60924	0.00633201341270184	0.00123415992426243	3.75725481717689	-1.12688010422776	2.18592678823647	ribosomal protein L36a	RPL36A	NM_021029	NM_021029	ENST00000372849
10354	0.00633201341270184	0.00123488014612539	-3.75700496017616	-1.12744124409267	-1.87840496750103	FXYD domain containing ion transport regulator 4	FXYD4	NM_173160	NM_173160	ENST00000476166
26230	0.00633201341270184	0.00123507889933559	-3.75693603480957	-1.12759603873853	-1.60325114484083	platelet endothelial aggregation receptor 1	PEAR1	NM_001080471	NM_001080471	ENST00000292357
21266	0.00633791788071257	0.00123715894110289	-3.75621535906359	-1.12921452843405	-1.38564892841272	phosphodiesterase 5A, cGMP-specific	PDE5A	NM_001083	NM_001083	ENST00000394439
33544	0.00633791788071257	0.0012372717688855	3.75617630178808	-1.12930224172662	1.58746492115726	stromal antigen 1	STAG1	NM_005862	NM_005862	ENST00000536929
9396	0.00633791788071257	0.0012376428811107	3.75604785982607	-1.12959069066946	1.47650215133705	Ras association (RalGDS/AF-6) domain family member 5	RASSF5	NM_182664	NM_182664	ENST00000367118
55589	0.00633983444712041	0.00123848804842358	-3.75575548985333	-1.1302472759597	-2.13359770996936	alpha-2-macroglobulin-like 1	A2ML1	NM_144670	NM_144670	ENST00000541459
13151	0.00635300787333193	0.00124153336661489	3.75470365685744	-1.13260935015961	1.20555941172838	zinc finger protein 562	ZNF562	NM_001130031	NM_001130031	ENST00000541032
33010	0.0063548449571864	0.0012430614403496	-3.75417683378935	-1.13379238584617	-1.725811790189	pancreatic polypeptide	PPY	NM_002722	NM_002722	ENST00000225992
40896	0.0063548449571864	0.00124308582990924	3.75416843038305	-1.13381125636235	1.27017783453578	kinase D-interacting substrate, 220kDa	KIDINS220	NM_020738	NM_020738	ENST00000473731
10980	0.0063548449571864	0.00124330844664852	3.75409173549195	-1.13398348053785	1.22784586863468	schlafen family member 12	SLFN12	NM_018042	NM_018042	ENST00000479326
46720	0.00637297306597458	0.0012473285321877	3.75270909255866	-1.13708821910356	1.87128959533694	progesterone immunomodulatory binding factor 1	PIBF1	NM_006346	NM_006346	ENST00000489922
57795	0.00638164507681471	0.00124949984568696	3.75196414142182	-1.13876094302942	1.24330203780653	antizyme inhibitor 1	AZIN1	NM_015878	NM_015878	ENST00000337198
25694	0.00638610673701126	0.00125128597300445	3.75135230460582	-1.14013473273429	1.36123746457256	SMT3 suppressor of mif two 3 homolog 1 (S. cerevisiae)	SUMO1	NM_001005781	NM_001005781	ENST00000469034
21115	0.00638610673701126	0.0012513221103941	3.75133993470503	-1.14016250718122	1.27140227381517	protein kinase D3	PRKD3	NM_005813	NM_005813	ENST00000234179
6319	0.00638679247422985	0.00125193087272469	3.75113160736897	-1.14063026767211	1.56475216592656	RRN3 RNA polymerase I transcription factor homolog (S. cerevisiae)	RRN3	NM_018427	NM_018427	ENST00000198767
45793	0.00639298389910176	0.00125361936371007	3.75055430641082	-1.14192646968063	1.36035468936352	ubiquitin protein ligase E3 component n-recognin 5	UBR5	NM_015902	NM_015902	ENST00000517465
40038	0.00639832034082202	0.00125514105475087	3.75003469506724	-1.14309311661053	1.45516276917769	serine incorporator 1	SERINC1	NM_020755	NM_020755	ENST00000368454
8309	0.00639927489778181	0.00125582948582071	-3.74979982192112	-1.14362045280394	-1.5363447871722	platelet-derived growth factor alpha polypeptide	PDGFA	NM_002607	NM_002607	ENST00000402802
33870	0.00639927489778181	0.00125627895378722	3.74964654507991	-1.14396458662504	1.44287148061462	chromosome 1 open reading frame 52	C1orf52	NM_198077	NM_198077	ENST00000493514
39110	0.00640630137007672	0.001258157635319	-3.74900646819926	-1.14540165026854	-1.87657352155119	neurogenic differentiation 2	NEUROD2	NM_006160	NM_006160	ENST00000302584
30085	0.00640630137007672	0.00125861005153776	-3.74885246915113	-1.14574739449229	-2.38516619139293	cytochrome c oxidase subunit VIb polypeptide 2 (testis)	COX6B2	NM_144613	NM_144613	ENST00000326529
38102	0.00640639662846821	0.00125910461850456	3.74868418509041	-1.14612520762626	1.34999771794738	myelin protein zero-like 3	MPZL3	NM_198275	NM_198275	ENST00000446386
660	0.00640869013280436	0.00126003140321868	-3.7483690086633	-1.14683280066437	-1.45568386078867	casein beta	CSN2	NM_001891	NM_001891	ENST00000353151
35869	0.00641025174976987	0.00126081457575508	-3.74810285029731	-1.14743033771348	-1.02417036830124	BRISC and BRCA1 A complex member 1	BABAM1	NM_001033549	NM_001033549	ENST00000447614
34436	0.00641379339459502	0.00126201388299039	3.74769558759381	-1.14834464764323	1.70249285500934	gigaxonin	GAN	NM_022041	NM_022041	ENST00000248272
50416	0.00641379339459502	0.0012624639750187	-3.7475428436314	-1.14868755588505	-1.36841874234724	sestrin 3	SESN3	NM_144665	NM_144665	ENST00000393234
24803	0.00642402368995726	0.00126495482448761	3.74669851986184	-1.15058301363446	1.36522051313234	E2F transcription factor 3	E2F3	NM_001949	NM_001949	ENST00000346618
31606	0.00642563680351438	0.00126574974395901	-3.74642941278065	-1.15118712973003	-1.51799270115693	Src homology 2 domain containing E	SHE	NM_001010846	NM_001010846	ENST00000304760
44190	0.00642980490235444	0.0012670483849028	3.74599013923413	-1.15217323682317	1.48686999206273	Rho guanine nucleotide exchange factor (GEF) 7	ARHGEF7	NM_145735	NM_145735	ENST00000375741
23899	0.00645320772082457	0.00127213944076866	3.7442723515123	-1.15602925850444	1.44263629578415	zinc finger protein 709	ZNF709	NM_152601	NM_152601	ENST00000397732
21872	0.00645671069319267	0.00127330958110574	-3.7438784944293	-1.1569133351992	-1.45646394675611	cornifelin	CNFN	NM_032488	NM_032488	ENST00000222032
39611	0.00645732952567236	0.00127391125456331	-3.7436761170577	-1.15736759880884	-1.82433234842087	sialic acid binding Ig-like lectin 14	SIGLEC14	NM_001098612	NM_001098612	ENST00000360844
4118	0.00646817137858033	0.0012765305914646	3.74279618626881	-1.15934267978456	2.48073269899585	STAM binding protein-like 1	STAMBPL1	NM_020799	NM_020799	ENST00000371926
30089	0.00647845191059732	0.00127904071740085	3.74195462135219	-1.16123157869986	1.89255266071962	transmembrane protein 181	TMEM181	NM_020823	NM_020823	ENST00000367090
18563	0.00648424398055332	0.00128066588013751	3.74141062900239	-1.16245253903798	1.12953742773621	general transcription factor IIH, polypeptide 2D	GTF2H2D	NM_001042490	NM_001042490	ENST00000506804
53170	0.0064851988035322	0.00128133616707982	3.74118646248499	-1.16295566029332	1.7890275709574	eukaryotic translation elongation factor 1 beta 2	EEF1B2	NM_001959	NM_001959	ENST00000392221
22114	0.00649527270096805	0.00128380900670549	3.74036046596628	-1.16480949398681	1.21817007165264	motile sperm domain containing 1	MOSPD1	NM_019556	NM_019556	ENST00000370783
14537	0.00649728708091655	0.00128514221637945	-3.73991579135944	-1.16580747789715	-1.44425362733923	lipase maturation factor 1	LMF1	NM_022773	NM_022773	ENST00000543238
49451	0.00649728708091655	0.00128547882742879	3.73980359145994	-1.16605928542036	1.30218126139682	IQ motif containing B1	IQCB1	NM_001023571	NM_001023571	ENST00000393650
39292	0.00649728708091655	0.00128614290911133	3.7395823237427	-1.16655586780223	1.38199082455158	glucuronic acid epimerase	GLCE	NM_015554	NM_015554	ENST00000261858
45767	0.00649728708091655	0.00128647535587872	3.73947159716655	-1.16680436537647	1.2570816524439	methylthioadenosine phosphorylase	MTAP	NM_002451	NM_002451	ENST00000419385
29416	0.00649728708091655	0.0012866201706695	3.73942337321225	-1.16691259139451	1.57670196475517	family with sequence similarity 108, member C1	FAM108C1	NM_021214	NM_021214	ENST00000258884
26098	0.00650159681865816	0.00128795652643254	3.73897861467958	-1.16791072513689	2.02728449817743	mannosyl (alpha-1,6-)-glycoprotein beta-1,6-N-acetyl-glucosaminyltransferase	MGAT5	NM_002410	NM_002410	ENST00000281923
220	0.00650787642236046	0.00128968389622355	-3.73840439831262	-1.16919936300553	-1.0834430762645	chromosome 1 open reading frame 183	C1orf183	NM_019099	NM_019099	ENST00000444059
23469	0.00650969137491632	0.00129052709497524	3.73812437701637	-1.16982776669587	1.18641648660794	G elongation factor, mitochondrial 2	GFM2	NM_032380	NM_032380	ENST00000515125
5408	0.00652094912180413	0.00129324327083243	3.73722358256692	-1.17184921560456	1.72657026226972	tetratricopeptide repeat domain 35	TTC35	NM_014673	NM_014673	ENST00000220853
59149	0.00652538207545971	0.00129464252438494	3.73676026474372	-1.17288890548976	1.42488604849525	WD repeat domain 47	WDR47	NM_014969	NM_014969	ENST00000357672
17123	0.00652538207545971	0.00129522417745948	-3.73656781505797	-1.17332075866774	-1.13925107154101	PML-RARA regulated adaptor molecule 1	PRAM1	NM_032152	NM_032152	ENST00000255612
45135	0.00652538207545971	0.00129557649021049	3.73645128812172	-1.17358224106702	1.63437285022574	hepatoma-derived growth factor, related protein 3	HDGFRP3	NM_016073	NM_016073	ENST00000299633
53829	0.00653361881286278	0.00129769714815384	3.73575054636657	-1.17515465459082	1.69607077422876	lysine-rich coiled-coil 1	KRCC1	NM_016618	NM_016618	ENST00000347055
5971	0.00653590603887711	0.00129883222702064	-3.73537594162941	-1.17599522161347	-1.62702387942095	G protein-coupled receptor 119	GPR119	NM_178471	NM_178471	ENST00000276218
58454	0.00653590603887711	0.00129912237688741	3.73528023690683	-1.17620996915936	1.5297992584355	zinc finger protein 812	ZNF812	NM_001199814	NM_001199814	ENST00000457674
3406	0.00657303363961823	0.0013069903478614	3.73269306376571	-1.18201488713451	1.46001069443267	menage a trois homolog 1, cyclin H assembly factor (Xenopus laevis)	MNAT1	NM_002431	NM_002431	ENST00000539616
8610	0.00658591159435249	0.00131045923456364	-3.73155731183235	-1.18456300987899	-1.06854784871631	NOBOX oogenesis homeobox	NOBOX	NM_001080413	NM_001080413	ENST00000467773
43188	0.00658591159435249	0.0013105293887893	3.73153437331235	-1.18461447247945	1.11390005531264	glutathione peroxidase 7	GPX7	NM_015696	NM_015696	ENST00000361314
47563	0.00660127185739152	0.00131407625178707	-3.73037622899016	-1.18721270653633	-1.3577014943245	WW domain binding protein 2	WBP2	NM_012478	NM_012478	ENST00000433525
59105	0.00660322722126675	0.00131495596673967	-3.73008945832683	-1.18785604149392	-1.40234915237632	solute carrier family 1 (neutral amino acid transporter), member 5	SLC1A5	NM_005628	NM_005628	ENST00000306894
49915	0.00662478347367965	0.00131974071725535	3.7285330404693	-1.1913475396372	1.44462293892837	TAF7 RNA polymerase II, TATA box binding protein (TBP)-associated factor, 55kDa	TAF7	NM_005642	NM_005642	ENST00000313368
11260	0.00663521446528002	0.00132231155094305	-3.72769908912806	-1.19321824103204	-1.9667869899095	cellular retinoic acid binding protein 2	CRABP2	NM_001199723	NM_001199723	ENST00000368220
34120	0.00665827296165991	0.00132740136886988	3.72605273462596	-1.19691111409071	1.61551641353261	ubiquitin specific peptidase 51	USP51	NM_201286	NM_201286	ENST00000500968
15269	0.00666042783838744	0.00132832568863331	3.72575442506063	-1.19758021303474	1.49534266943715	SWAP switching B-cell complex 70kDa subunit	SWAP70	NM_015055	NM_015055	ENST00000318950
56766	0.00667077096782306	0.00133130459610804	3.72479442755676	-1.19973339974867	1.48444882495147	superkiller viralicidic activity 2-like 2 (S. cerevisiae)	SKIV2L2	NM_015360	NM_015360	ENST00000506750
19748	0.00667077096782306	0.00133137945409942	3.72477033087371	-1.19978744527997	1.37772521348782	TAF1 RNA polymerase II, TATA box binding protein (TBP)-associated factor, 250kDa	TAF1	NM_004606	NM_004606	ENST00000373790
62301	0.00668089328910102	0.00133399284269979	-3.72392992516671	-1.20167232459057	-1.50244897700853	solute carrier family 27 (fatty acid transporter), member 6	SLC27A6	NM_001017372	NM_001017372	ENST00000506176
32314	0.00668089328910102	0.00133439219003139	3.7238016479492	-1.20196002146806	1.35620055421325	helicase (DNA) B	HELB	NM_033647	NM_033647	ENST00000440906
57692	0.00669416351529615	0.00133753991355171	3.72279187463011	-1.20422466053573	1.88795928222706	SPC25, NDC80 kinetochore complex component, homolog (S. cerevisiae)	SPC25	NM_020675	NM_020675	ENST00000282074
54482	0.00669480149333397	0.00133816466007292	3.72259173925627	-1.20467349662874	1.57738611853255	methylenetetrahydrofolate dehydrogenase (NADP+ dependent) 2-like	MTHFD2L	NM_001144978	NM_001144978	ENST00000492183
34993	0.00670156165582166	0.00134001366541424	3.7219999588232	-1.206000637997	1.45286893093882	zinc finger protein 230	ZNF230	NM_006300	NM_006300	ENST00000429154
15987	0.00670353829846904	0.00134090682892202	3.72171438854362	-1.20664105295099	1.41102766602799	nucleoporin 54kDa	NUP54	NM_017426	NM_017426	ENST00000342467
34645	0.00673203546800302	0.00134760389333311	3.71957912790418	-1.2114293036517	1.57185757992353	zinc finger protein 165	ZNF165	NM_003447	NM_003447	ENST00000377325
21526	0.00673203546800302	0.001348199688998	-3.71938967672646	-1.2118541204478	-1.70234346610378	family with sequence similarity 197, Y-linked, member 2, pseudogene	FAM197Y2P	NR_001553	NR_001553	ENST00000420524
10633	0.00673203546800302	0.00134836351102181	3.71933759911822	-1.21197089632832	1.72738641450208	centrosomal protein 128kDa	CEP128	NM_152446	NM_152446	ENST00000555529
55361	0.00673203546800302	0.00134860726860315	3.71926012228727	-1.21214462550521	1.13483947632719	chondroitin sulfate synthase 1	CHSY1	NM_014918	NM_014918	ENST00000254190
29323	0.00674052233399404	0.00135102997859887	3.71849083229487	-1.21386960169206	1.30109666187888	biorientation of chromosomes in cell division 1	BOD1	NM_138369	NM_138369	ENST00000285908
15247	0.00674052233399404	0.00135130875580851	-3.71840239906764	-1.21406789154745	-1.33985846876549	carbohydrate (N-acetylgalactosamine 4-0) sulfotransferase 8	CHST8	NM_022467	NM_022467	ENST00000262622
31721	0.00674928658985151	0.00135356709445139	-3.71768667829629	-1.21567269235991	-2.3703519202542	inhibin, beta C	INHBC	NM_005538	NM_005538	ENST00000309668
27241	0.00675296237627473	0.00135488464550697	-3.71726966151275	-1.21660771142166	-1.93702014934202	olfactory receptor, family 2, subfamily M, member 2	OR2M2	NM_001004688	NM_001004688	ENST00000359682
12674	0.00675296237627473	0.00135530746049872	3.71713592189992	-1.21690757370368	1.12278572477444	tyrosine 3-monooxygenase/tryptophan 5-monooxygenase activation protein, gamma polypeptide	YWHAG	NM_012479	NM_012479	ENST00000307630
42528	0.00676315301120204	0.00135811197712001	-3.71624987678933	-1.21889416289498	-1.55907650555651	cortexin 1	CTXN1	NM_206833	NM_206833	ENST00000318978
28158	0.00676315301120204	0.00135835740490903	-3.71617242381718	-1.219067815498	-1.8939538865847	NADPH oxidase 1	NOX1	NM_013955	NM_013955	ENST00000372961
51342	0.00677050231111297	0.0013603363850227	-3.71554839634014	-1.22046688840036	-1.67138683092536	tankyrase 1 binding protein 1, 182kDa	TNKS1BP1	NM_033396	NM_033396	ENST00000427750
20223	0.00680501611057209	0.00136777639420694	3.7132103729363	-1.22570841334516	1.05028579999409	zinc finger protein 841	ZNF841	NM_001136499	NM_001136499	ENST00000359973
42950	0.00680914180915116	0.00136911140736628	3.712792178357	-1.22664589169859	2.51985168810948	alpha thalassemia/mental retardation syndrome X-linked	ATRX	NM_000489	NM_000489	ENST00000480283
9501	0.00682095838043828	0.00137220085989072	3.71182595026648	-1.22881184675583	1.23105672413278	origin recognition complex, subunit 5	ORC5	NM_181747	NM_181747	ENST00000422497
12428	0.00682095838043828	0.0013725006501231	3.71173230541299	-1.22902176185678	1.2612795565515	protein kinase, interferon-inducible double stranded RNA dependent activator	PRKRA	NM_003690	NM_003690	ENST00000490501
12263	0.00682222062203149	0.0013732613745603	3.71149477040008	-1.22955421852465	1.28433799344482	phosphodiesterase 7A	PDE7A	NM_001242318	NM_001242318	ENST00000379419
6288	0.00682243290204243	0.00137422415574585	3.711194330271	-1.23022767492764	1.42287280582575	mediator complex subunit 1	MED1	NM_004774	NM_004774	ENST00000394287
37439	0.00682243290204243	0.00137480012111676	3.71101469738	-1.2306303297106	1.24442506494334	clock homolog (mouse)	CLOCK	NM_004898	NM_004898	ENST00000511124
62107	0.00682243290204243	0.00137509490096282	3.71092278986165	-1.23083634311141	1.71781941781083	ubiquitin domain containing 2	UBTD2	NM_152277	NM_152277	ENST00000393792
50250	0.00682243290204243	0.00137556580953429	-3.71077600877709	-1.23116535550944	-1.46840640133977	pyruvate carboxylase	PC	NM_001040716	NM_001040716	ENST00000393960
62401	0.00682243290204243	0.00137583787633107	3.71069122888402	-1.23135539017995	1.40934550059911	RAD18 homolog (S. cerevisiae)	RAD18	NM_020165	NM_020165	ENST00000264926
32894	0.00683329067327379	0.00137915472461272	3.70965898477751	-1.23366911550234	1.2918368877465	thyroid hormone receptor interactor 11	TRIP11	NM_004239	NM_004239	ENST00000542257
25411	0.00683329067327379	0.0013794776380402	3.70955862151012	-1.23389406935371	2.44408431257009	kelch-like 14 (Drosophila)	KLHL14	NM_020805	NM_020805	ENST00000359358
19153	0.00683329067327379	0.00138019204535411	3.70933666245227	-1.2343915640477	1.3104844264384	grancalcin, EF-hand calcium binding protein	GCA	NM_012198	NM_012198	ENST00000487445
5944	0.00683329067327379	0.00138052001469331	-3.70923480383479	-1.23461986634508	-1.97140166896842	chromosome 12 open reading frame 59	C12orf59	NM_153022	NM_153022	ENST00000536952
843	0.00683329067327379	0.00138060070387129	3.70920974758011	-1.23467602639086	1.88221166507143	polymerase (RNA) II (DNA directed) polypeptide M	POLR2M	NR_027390	NR_027390	ENST00000464277
21633	0.00683329067327379	0.00138107286057922	3.70906315873746	-1.23500458328431	1.21688031823307	spermatogenesis associated 7	SPATA7	NM_018418	NM_018418	ENST00000045347
49175	0.00684417967849151	0.00138378705801341	-3.70822145291766	-1.23689109974805	-1.32475219656642	uncharacterized LOC100652739	LOC100652739	NR_045126	NR_045126	ENST00000446954
4160	0.00684417967849151	0.00138429037098213	3.70806554914421	-1.23724051946126	1.21318910685809	DnaJ (Hsp40) homolog, subfamily A, member 2	DNAJA2	NM_005880	NM_005880	ENST00000317089
29027	0.00684427533577274	0.0013848180951233	3.70790214416418	-1.23760674870771	1.30658350203044	RNA binding motif protein 7	RBM7	NM_016090	NM_016090	ENST00000542140
1089	0.00684678998703991	0.00138583545381295	3.70758730227384	-1.23831237651973	1.26185984037625	transmembrane 9 superfamily member 3	TM9SF3	NM_020123	NM_020123	ENST00000371142
30024	0.00684810819143978	0.00138661092846058	3.70734746991558	-1.23884988543196	1.02102811788225	eukaryotic translation initiation factor 5A2	EIF5A2	NM_020390	NM_020390	ENST00000295822
35506	0.00686758000254488	0.0013911596154024	3.70594335902196	-1.24199664535766	1.49624962099985	protease, serine, 23	PRSS23	NM_007173	NM_007173	ENST00000280258
19474	0.00686758000254488	0.00139157381318743	-3.70581572836681	-1.24228266941618	-2.27423718695159	chromosome 10 open reading frame 114	C10orf114	NM_001010911	NM_001010911	ENST00000377113
9494	0.00687839170399314	0.00139427549284686	3.70498415629273	-1.24414620754673	1.86934738747178	chaperonin containing TCP1, subunit 6B (zeta 2)	CCT6B	NM_006584	NM_006584	ENST00000436961
10688	0.00688582168587991	0.00139660457121357	3.70426855000345	-1.2457498136996	1.90721407326295	family with sequence similarity 102, member B	FAM102B	NM_001010883	NM_001010883	ENST00000437902
24352	0.00688582168587991	0.0013968045030185	3.70420717630627	-1.2458873440027	1.51991396717755	glycogenin 1	GYG1	NM_004130	NM_004130	ENST00000296048
51562	0.00689245699716969	0.00139866244642855	-3.70363725324731	-1.24716444805612	-2.73600666831233	chromosome 10 open reading frame 27	C10orf27	NM_152710	NM_152710	ENST00000536955
6375	0.00690032461282406	0.00140077153434213	-3.70299119961755	-1.24861210928866	-2.29553805127102	acyl-CoA thioesterase 12	ACOT12	NM_130767	NM_130767	ENST00000506440
53878	0.00690882852214394	0.0014030110064281	3.70230626041496	-1.25014685912545	1.42931483593131	BTB (POZ) domain containing 19	BTBD19	NM_001136537	NM_001136537	ENST00000489976
57694	0.00692956549435013	0.00140794128331998	3.70080214999541	-1.25351697007653	2.6716385880031	cytokine receptor-like factor 2	CRLF2	NM_001012288	NM_001012288	ENST00000400841
33065	0.00692956549435013	0.00140825159270162	-3.70070765650775	-1.25372868473656	-1.57623618627645	internexin neuronal intermediate filament protein, alpha	INA	NM_032727	NM_032727	ENST00000369849
25724	0.00694889728660603	0.00141269641784451	3.6993564039955	-1.25675609716544	1.68790202584066	kelch-like 15 (Drosophila)	KLHL15	NM_030624	NM_030624	ENST00000328046
54419	0.00695462375106181	0.00141437716930901	3.69884654244097	-1.25789836862199	1.27737472688332	HAUS augmin-like complex, subunit 2	HAUS2	NM_018097	NM_018097	ENST00000391623
57318	0.00696482196246177	0.0014169685326586	3.69806161803912	-1.25965682797606	1.21603418048164	bromodomain containing 9	BRD9	NM_023924	NM_023924	ENST00000467963
8456	0.0069684496201535	0.0014186472224775	3.6975539008228	-1.26079422960208	1.59549603428121	myeloid/lymphoid or mixed-lineage leukemia (trithorax homolog, Drosophila)	MLL	NM_005933	NM_005933	ENST00000389506
17409	0.0069684496201535	0.00141901933068085	3.69744143779899	-1.26104616876648	1.5236761020498	non-SMC element 2, MMS21 homolog (S. cerevisiae)	NSMCE2	NM_173685	NM_173685	ENST00000522563
1772	0.0069684496201535	0.0014192593670401	3.69736890661074	-1.26120865213811	1.31453929069086	headcase homolog (Drosophila)	HECA	NM_016217	NM_016217	ENST00000367658
31545	0.00698308917994732	0.00142275968362144	3.69631260236957	-1.26357491055218	1.75896513941128	zinc finger protein 676	ZNF676	NM_001001411	NM_001001411	ENST00000397121
2791	0.00699084641669798	0.00142485943455539	3.69568018627426	-1.26499155092386	1.69452408728234	notch 2 N-terminal like	NOTCH2NL	NM_203458	NM_203458	ENST00000369340
28887	0.00700366718932094	0.00142799275307777	-3.69473818750212	-1.26710159572345	-1.53828537974143	olfactory receptor, family 4, subfamily D, member 10	OR4D10	NM_001004705	NM_001004705	ENST00000530162
35582	0.00701196183720791	0.00143020479870556	3.69407439106009	-1.26858842317409	1.50653740992957	RNA binding motif protein 34	RBM34	NM_001161533	NM_001161533	ENST00000476261
58345	0.00701510046865401	0.00143136603932204	3.69372632966656	-1.26936802277234	1.80411156673669	BCL2-related protein A1	BCL2A1	NM_004049	NM_004049	ENST00000267953
19124	0.00701978856095536	0.00143284401437312	3.69328373681375	-1.27035933943644	1.35108437883825	protein tyrosine phosphatase, non-receptor type 12	PTPN12	NM_002835	NM_002835	ENST00000248594
46741	0.00703357310821266	0.00143618008426626	3.69228637998252	-1.27259314033645	1.29285211086447	kinesin family member 16B	KIF16B	NM_024704	NM_024704	ENST00000355755
49366	0.007050473838443	0.00144015472448327	-3.69110110480309	-1.27524769488123	-1.05193947341756	inositol polyphosphate-5-phosphatase K	INPP5K	NM_001135642	NM_001135642	ENST00000406424
16023	0.0070555515021019	0.00144171597580646	3.69063641053948	-1.27628839006868	1.22946878185911	UTP15, U3 small nucleolar ribonucleoprotein, homolog (S. cerevisiae)	UTP15	NM_032175	NM_032175	ENST00000296792
49753	0.00707290320496042	0.0014457869434785	3.6894270577557	-1.27899666499005	1.56031111623877	translocase of outer mitochondrial membrane 5 homolog (yeast)	TOMM5	NM_001134484	NM_001134484	ENST00000544379
55048	0.00707786392614372	0.00144732670197383	3.68897052369067	-1.28001900766823	1.22978504009242	pannexin 1	PANX1	NM_015368	NM_015368	ENST00000436171
12229	0.00708196268997546	0.00144869087485645	-3.68856645174387	-1.2809238512281	-1.08407100531749	ubiquitin B	UBB	NM_018955	NM_018955	ENST00000302182
23173	0.00708961223752006	0.00145078227099218	-3.68794770490798	-1.2823093867862	-1.47920417066871	hemoglobin, epsilon 1	HBE1	NM_005330	NM_005330	ENST00000396895
2196	0.00709117080465237	0.00145162792376305	3.68769776622772	-1.28286905360519	1.25578785344942	V-set and transmembrane domain containing 2B	VSTM2B	NM_001146339	NM_001146339	ENST00000335523
12645	0.00709451428714817	0.00145313513444364	-3.68725265654257	-1.28386573476016	-2.04137235156419	zinc finger, imprinted 2	ZIM2	NM_015363	NM_015363	ENST00000391708
29822	0.00709451428714817	0.00145391219466801	-3.68702335349919	-1.28437917787829	-2.47551720733178	actin-like 7A	ACTL7A	NM_006687	NM_006687	ENST00000333999
18978	0.00709451428714817	0.00145411441603107	3.68696369979994	-1.28451275037182	1.36946241985305	small nuclear ribonucleoprotein 27kDa (U4/U6.U5)	SNRNP27	NM_006857	NM_006857	ENST00000450162
29066	0.00709451428714817	0.00145442022079246	3.68687350541516	-1.28471470679365	1.50251773073221	UPF3 regulator of nonsense transcripts homolog B (yeast)	UPF3B	NM_080632	NM_080632	ENST00000439808
14274	0.00709729062603324	0.00145576994913812	-3.68647563921496	-1.28560556866324	-2.05219310323337	olfactory receptor, family 2, subfamily AG, member 2	OR2AG2	NM_001004490	NM_001004490	ENST00000338569
60921	0.00709729062603324	0.00145604372792868	-3.68639498060965	-1.28578616930255	-1.18867606611147	solute carrier family 5 (sodium/glucose cotransporter), member 2	SLC5A2	NM_003041	NM_003041	ENST00000330498
14999	0.00709826385404035	0.00145677063275002	3.6861808983092	-1.28626551232654	1.44819867031941	M-phase phosphoprotein 6	MPHOSPH6	NM_005792	NM_005792	ENST00000258169
15615	0.00710110760248743	0.00145813272672517	3.68578002962074	-1.28716306857525	2.40906013103421	estrogen receptor 2 (ER beta)	ESR2	NM_001214903	NM_001214903	ENST00000357782
52653	0.00710110760248743	0.00145840915998498	-3.68569871965718	-1.28734512185781	-1.44655184438859	WD repeat domain 18	WDR18	NM_024100	NM_024100	ENST00000251289
52717	0.0071081058143287	0.00146046081779458	-3.68509572219692	-1.2886952140481	-2.05129159625786	histidine decarboxylase	HDC	NM_002112	NM_002112	ENST00000267845
57535	0.0071081058143287	0.00146090238343961	3.68496605242178	-1.28898553568886	1.78966761557509	immunoglobulin J polypeptide, linker protein for immunoglobulin alpha and mu polypeptides	IGJ	NM_144646	NM_144646	ENST00000254801
25334	0.00711285295060826	0.00146240637059226	-3.68452468378079	-1.28997371655218	-1.69730089880895	CTD (carboxy-terminal domain, RNA polymerase II, polypeptide A) small phosphatase-like	CTDSPL	NM_001008392	NM_001008392	ENST00000443503
46293	0.00712367658506115	0.00146516084557932	3.68371750345059	-1.29178086193578	1.57173901215469	mediator complex subunit 7	MED7	NM_004270	NM_004270	ENST00000420343
30660	0.00713573659106408	0.00146817131079607	3.68283702284425	-1.29375203826236	1.51848947511291	far upstream element (FUSE) binding protein 3	FUBP3	NM_003934	NM_003934	ENST00000358721
58807	0.00714240541356319	0.00147007393604573	3.6822814768273	-1.29499572604223	1.28530453626747	Fanconi anemia, complementation group B	FANCB	NM_001018113	NM_001018113	ENST00000452869
674	0.00714655204263734	0.00147145823829687	3.68187772255451	-1.2958995812447	2.11643824348156	BTB (POZ) domain containing 1	BTBD1	NM_025238	NM_025238	ENST00000379403
19126	0.00716801677908252	0.0014764102004305	3.6804364733972	-1.29912586312809	1.60803801465798	chromobox homolog 3	CBX3	NM_016587	NM_016587	ENST00000481057
33636	0.00716935773410978	0.00147721892255965	-3.68020155252121	-1.2996517205848	-1.89712251889639	ameloblastin (enamel matrix protein)	AMBN	NM_016519	NM_016519	ENST00000449493
49164	0.0071726936015705	0.00147871519066204	3.67976724589161	-1.30062387703101	1.23439981469789	inositol 1,4,5-trisphosphate receptor, type 1	ITPR1	NM_002222	NM_002222	ENST00000443694
58289	0.0071726936015705	0.00147897180702367	3.67969280414367	-1.30079050624656	1.29558393811828	proprotein convertase subtilisin/kexin type 7	PCSK7	NM_004716	NM_004716	ENST00000527861
30409	0.0071729445132484	0.00147955633315686	3.67952328687437	-1.30116994884205	1.32358763868569	transmembrane emp24-like trafficking protein 10 (yeast)	TMED10	NM_006827	NM_006827	ENST00000303575
10899	0.00722274669592574	0.00149036546990134	3.67640043768808	-1.30815951095398	1.40002950281681	solute carrier family 37 (glycerol-3-phosphate transporter), member 3	SLC37A3	NM_207113	NM_207113	ENST00000473060
18436	0.00725630271279028	0.00149826429121537	-3.67413254299493	-1.31323487653097	-1.11297192834899	family with sequence similarity 100, member A	FAM100A	NM_145253	NM_145253	ENST00000283474
20312	0.00725630271279028	0.00149836749175941	3.67410299060856	-1.31330100884053	1.44082689626063	zinc finger E-box binding homeobox 2	ZEB2	NM_014795	NM_014795	ENST00000409211
10417	0.00725722024366723	0.00149909600368704	3.67389443206012	-1.31376771841407	1.84487850038525	family with sequence similarity 81, member A	FAM81A	NM_152450	NM_152450	ENST00000288228
3187	0.00727055257821323	0.00150239005218667	3.67295266128388	-1.31587514388818	1.19594708461259	vav 3 guanine nucleotide exchange factor	VAV3	NM_006113	NM_006113	ENST00000370056
6051	0.00727262271507582	0.0015033580194649	3.67267630711845	-1.31649353128733	1.5490072756636	C-type lectin domain family 4, member D	CLEC4D	NM_080387	NM_080387	ENST00000382064
1240	0.00727277447738288	0.00150392959556072	3.67251320509291	-1.31685849483866	1.24136078592708	NHL repeat containing 3	NHLRC3	NM_001012754	NM_001012754	ENST00000537150
21768	0.00730769933448249	0.0015116944697715	3.67030351588043	-1.32180270727015	1.4850425730878	archain 1	ARCN1	NM_001655	NM_001655	ENST00000392859
10365	0.00731608142594983	0.00151397183782933	-3.669657563237	-1.32324793874645	-1.64756281499253	dynactin 1	DCTN1	NR_033935	NR_033935	ENST00000434055
7686	0.00732119700163796	0.00151557424374694	-3.66920363273637	-1.32426352035851	-1.47365337787898	dual-specificity tyrosine-(Y)-phosphorylation regulated kinase 3	DYRK3	NM_001004023	NM_001004023	ENST00000367106
44016	0.00733204369058515	0.00151836424343396	-3.66841441182559	-1.32602919751042	-1.812926442055	thyroid hormone receptor, beta	THRB	NM_001128177	NM_001128177	ENST00000416420
14974	0.00734264233953321	0.00152130209704135	3.66758491595196	-1.32788490841547	1.16006938373887	PPPDE peptidase domain containing 1	PPPDE1	NM_016076	NM_016076	ENST00000263831
14961	0.00734264233953321	0.00152164986461395	3.66748682953137	-1.32810433813104	1.11051520307086	ZBTB20 antisense RNA 1 (non-protein coding)	ZBTB20-AS1	NR_038993	NR_038993	ENST00000487814
56360	0.00736495122420892	0.00152682008963582	3.66603119852751	-1.33136061897483	1.54336811114564	protein phosphatase 1, regulatory (inhibitor) subunit 2	PPP1R2	NM_006241	NM_006241	ENST00000460437
44698	0.00736967522149221	0.00152889095516095	3.66544953190135	-1.33266175799198	1.23799391322428	protein kinase, AMP-activated, beta 2 non-catalytic subunit	PRKAB2	NM_005399	NM_005399	ENST00000254101
45694	0.00736967522149221	0.0015293563784748	-3.66531891063519	-1.33295394176308	-1.2435127168631	thiosulfate sulfurtransferase (rhodanese)	TST	NM_003312	NM_003312	ENST00000413912
19399	0.00736967522149221	0.00152944162288117	3.66529499101411	-1.33300744682863	1.31520761384768	zinc finger protein 431	ZNF431	NM_133473	NM_133473	ENST00000311048
42822	0.00737967164988447	0.00153206434386296	3.66455969799376	-1.33465217148464	1.09965253407934	mitochondrial ribosomal protein L19	MRPL19	NM_014763	NM_014763	ENST00000393909
25352	0.00741663279187001	0.00154028858991819	-3.66226203660583	-1.3397912752355	-2.39458896164434	family with sequence similarity 169, member B	FAM169B	NM_182562	NM_182562	ENST00000332908
61451	0.00742880090269705	0.00154336746080693	3.6614049927335	-1.34170805261123	1.56487419493165	thymine-DNA glycosylase	TDG	NM_003211	NM_003211	ENST00000392872
51553	0.00744214191332685	0.00154669190176696	3.66048148790658	-1.34377338171849	1.19501708630647	baculoviral IAP repeat containing 6	BIRC6	NM_016252	NM_016252	ENST00000421745
52318	0.00747276879462165	0.00155361211142732	3.65856538588542	-1.34805826617301	1.39050631878004	BRO1 domain and CAAX motif containing	BROX	NM_144695	NM_144695	ENST00000539697
7905	0.00748149678018897	0.00155636089501718	-3.65780663038678	-1.34975492446587	-1.75163501986857	seizure related 6 homolog (mouse)	SEZ6	NM_001098635	NM_001098635	ENST00000335960
4610	0.00748149678018897	0.00155653810304608	3.65775776057409	-1.34986420045673	2.32634765830294	zinc finger, CCHC domain containing 6	ZCCHC6	NM_024617	NM_024617	ENST00000427388
59327	0.00748936271778272	0.00155910331927097	3.65705094984645	-1.35144464511666	1.53228736843854	zinc finger protein 23 (KOX 16)	ZNF23	NM_145911	NM_145911	ENST00000539742
25974	0.00748936271778272	0.00155928720923605	-3.65700032563371	-1.35155783992372	-1.38840226765792	olfactory receptor, family 11, subfamily A, member 1	OR11A1	NM_013937	NM_013937	ENST00000377149
26115	0.0075124766192617	0.00156465753846912	3.65552449238962	-1.35485765412108	1.27859167040591	UPF0638 protein B	LOC375190	NM_001145710	NM_001145710	ENST00000420135
40918	0.0075316518137183	0.0015692106764822	-3.65427715208785	-1.35764639728661	-1.39402198048974	cholinergic receptor, nicotinic, epsilon	CHRNE	NM_000080	NM_000080	ENST00000293780
35412	0.00754932478773665	0.0015734535656532	3.65311802228928	-1.36023777232759	1.25910079056948		XLOC_l2_014830	XM_002343891	XM_002343891	ENST00000439954
31988	0.00756495310823515	0.00157727277537072	3.65207727916095	-1.3625643551552	1.4967190993392	mastermind-like 3 (Drosophila)	MAML3	NM_018717	NM_018717	ENST00000538400
27027	0.0075789234030147	0.00158074848961341	3.65113230280955	-1.36467674900056	1.3837603506679	ribonucleoprotein, PTB-binding 2	RAVER2	NM_018211	NM_018211	ENST00000294428
9054	0.00757936427306338	0.00158165134749762	3.65088717017926	-1.36522470093909	1.21923372473337	glioblastoma amplified sequence	GBAS	NM_001483	NM_001483	ENST00000497279
36952	0.00757936427306338	0.00158196639733403	3.6508016643682	-1.36541583296672	1.24044453438639	GPN-loop GTPase 3	GPN3	NM_001164372	NM_001164372	ENST00000537466
59463	0.00760462126635121	0.00158830360547225	-3.64908528646435	-1.3692523013137	-1.6110981316953	regulator of G-protein signaling 16	RGS16	NM_002928	NM_002928	ENST00000367558
32982	0.00760462126635121	0.0015883677487172	-3.64906794845922	-1.36929105378499	-1.06901132620403	family with sequence similarity 53, member B	FAM53B	NM_014661	NM_014661	ENST00000494792
24622	0.00762988345550268	0.00159421096043445	-3.64749141735286	-1.37281464764391	-1.93485359130591	leukemia inhibitory factor (cholinergic differentiation factor)	LIF	NM_002309	NM_002309	ENST00000249075
47007	0.00763655558887641	0.00159617228159387	-3.64696352236811	-1.37399444764908	-2.75126682575439	alkaline ceramidase 1	ACER1	NM_133492	NM_133492	ENST00000301452
55252	0.00764199212400582	0.00159787624073954	3.6465054174184	-1.37501824808609	1.22701356015874	cofilin 1 (non-muscle) pseudogene 1	CFL1P1	NR_028492	NR_028492	ENST00000438248
28863	0.00765626179470416	0.00160142859792668	3.64555192649822	-1.37714909276002	1.55472213068664	transmembrane protein 154	TMEM154	NM_152680	NM_152680	ENST00000304385
50518	0.0076685582062899	0.00160457018993676	3.64471043007858	-1.37902957087506	1.41051956503817	adenylate cyclase 7	ADCY7	NM_001114	NM_001114	ENST00000254235
47050	0.0076975914229668	0.00161121686324894	3.64293542962541	-1.38299587856312	1.29641860418179	coiled-coil domain containing 47	CCDC47	NM_020198	NM_020198	ENST00000403162
28992	0.0076983362941819	0.00161194458986101	3.64274152936682	-1.38342913513357	1.45226052720127	activin A receptor, type IIA	ACVR2A	NM_001616	NM_001616	ENST00000495775
62966	0.0077241445928531	0.00161792228714594	3.64115205942468	-1.38698053748816	1.78140326497376	zinc finger protein 667	ZNF667	NM_022103	NM_022103	ENST00000360227
26700	0.00773094012802276	0.00162016868383167	-3.64055624268361	-1.38831171718919	-1.23069537819683	kin of IRRE like 2 (Drosophila)	KIRREL2	NM_199180	NM_199180	ENST00000360202
43578	0.00773094012802276	0.00162049417227068	-3.64046998040674	-1.38850444195821	-1.88876392311739	absent in melanoma 1-like	AIM1L	NM_001039775	NM_001039775	ENST00000374207
43313	0.00773227419547353	0.00162168978804492	-3.64015326036153	-1.38921204193796	-1.25580030083793	placenta-specific 1	PLAC1	NM_021796	NM_021796	ENST00000476971
4458	0.00773227419547353	0.0016219224784979	3.64009164721549	-1.38934969363044	1.67541824169929	zinc finger protein 222	ZNF222	NM_013360	NM_013360	ENST00000251272
30313	0.00773329321926876	0.00162318057852889	3.6397586713502	-1.39009359722772	1.31187482445111	TAF9 RNA polymerase II, TATA box binding protein (TBP)-associated factor, 32kDa	TAF9	NM_001015892	NM_001015892	ENST00000217893
834	0.00773329321926876	0.0016232850507059	3.63973103262584	-1.3901553445311	1.81025806118027	pleckstrin homology-like domain, family A, member 1	PHLDA1	NM_007350	NM_007350	ENST00000266671
61392	0.00776307942028078	0.00163038087842538	3.63785789338351	-1.39433990137318	1.49760937001261	COP9 constitutive photomorphogenic homolog subunit 2 (Arabidopsis)	COPS2	NM_004236	NM_004236	ENST00000542928
1991	0.00776307942028078	0.0016306906781961	3.63777629689269	-1.39452217745684	1.49183199212438	eukaryotic translation elongation factor 1 alpha 1	EEF1A1	NM_001402	NM_001402	ENST00000488500
28661	0.00776469613254298	0.00163160702361763	3.63753503526898	-1.39506112059529	1.21943349718842	methylmalonyl CoA epimerase	MCEE	NM_032601	NM_032601	ENST00000462609
7242	0.00777819538831078	0.00163603549538486	3.63637096158192	-1.39766139928572	1.08812504896624	signal peptide peptidase-like 2A	SPPL2A	NM_032802	NM_032802	ENST00000261854
57124	0.00777819538831078	0.0016362656885379	3.63631053789821	-1.39779636805895	1.57629062237914	ubiquitin-conjugating enzyme E2E 2	UBE2E2	NM_152653	NM_152653	ENST00000425792
41558	0.00777819538831078	0.00163776452325137	-3.63591731225877	-1.39867470872213	-2.50693192584171	gastric inhibitory polypeptide receptor	GIPR	NM_000164	NM_000164	ENST00000304207
21403	0.00777819538831078	0.00163812626117371	3.63582246206132	-1.39888657121789	1.22100159872228	thymosin beta 15B	TMSB15B	NM_194324	NM_194324	ENST00000436583
55960	0.00777819538831078	0.00163813272907942	3.63582076631987	-1.39889035890789	1.74768704649444	fibroblast growth factor 7 pseudogene	KGFLP1	NR_003674	NR_003674	ENST00000377614
29365	0.00777819538831078	0.00163820650329266	3.63580142482534	-1.39893356098152	1.3372502197302	prostaglandin-endoperoxide synthase 2 (prostaglandin G/H synthase and cyclooxygenase)	PTGS2	NM_000963	NM_000963	ENST00000490885
53951	0.00777819538831078	0.00163848786461037	3.63572766781422	-1.39909830773236	1.30654977682954	ankyrin repeat and MYND domain containing 2	ANKMY2	NM_020319	NM_020319	ENST00000447802
51276	0.00777840648656688	0.00163911009451016	3.6355645987981	-1.39946254335518	1.23037489096222	SLU7 splicing factor homolog (S. cerevisiae)	SLU7	NM_006425	NM_006425	ENST00000297151
20718	0.00779085536411039	0.0016423120792799	-3.63472641463788	-1.40133468841423	-1.65378739180708	hemogen	HEMGN	NM_018437	NM_018437	ENST00000259456
22115	0.00781602579249763	0.00164819856086316	3.63318971441367	-1.40476681469855	1.17664689349713	zinc finger protein 169	ZNF169	NM_194320	NM_194320	ENST00000492115
59279	0.00781675620120258	0.00164910908107926	-3.6329525023084	-1.40529658980189	-1.36819689976829	heat shock protein, alpha-crystallin-related, B9	HSPB9	NM_033194	NM_033194	ENST00000355067
32537	0.00781675620120258	0.00164951380580974	3.63284710347028	-1.40553197912922	1.51829445883473	HIG1 hypoxia inducible domain family, member 1A	HIGD1A	NM_001099668	NM_001099668	ENST00000470543
30410	0.00784631073352251	0.00165633329158961	3.63107499871748	-1.40948946839218	1.17056457436132	suppressor of zeste 12 homolog (Drosophila)	SUZ12	NM_015355	NM_015355	ENST00000322652
61790	0.0078467806250576	0.00165701532474476	3.63089816304602	-1.40988436084301	1.51872584204739	nudix (nucleoside diphosphate linked moiety X)-type motif 16	NUDT16	NM_001171906	NM_001171906	ENST00000502852
11333	0.00786139669367203	0.00166068574588155	-3.6299477397653	-1.41200669431247	-1.64399165985259	SH3 domain and tetratricopeptide repeats 2	SH3TC2	NM_024577	NM_024577	ENST00000323829
38261	0.00786723776442348	0.00166271477446256	-3.62942323118665	-1.41317789930367	-1.8253706904692	G protein-coupled receptor 50	GPR50	NM_004224	NM_004224	ENST00000218316
13337	0.00786723776442348	0.00166308836645244	3.6293267257464	-1.41339338838595	1.42814136123433	TAR DNA binding protein	TARDBP	NM_007375	NM_007375	ENST00000477447
26189	0.00787151408921013	0.00166489913147123	3.62885927634434	-1.41443715130807	1.21047241982531	zinc finger protein 286B	ZNF286B	NM_001145045	NM_001145045	ENST00000421016
4388	0.00787151408921013	0.00166544978244794	3.62871722528039	-1.41475433074502	1.65244636948575	retinoic acid early transcript 1K pseudogene	RAET1K	NR_024045	NR_024045	ENST00000533735
2033	0.00787151408921013	0.0016657463893753	3.62864072902045	-1.41492513485753	1.2174689032912	nucleoporin 50kDa	NUP50	NM_007172	NM_007172	ENST00000347635
28437	0.0078730357944863	0.00166665319871395	3.62840694226493	-1.41544713978162	2.26710880230847	chromosome 20 open reading frame 112	C20orf112	NM_080616	NM_080616	ENST00000397984
39802	0.00788382476137967	0.00166952272113893	-3.62766797090142	-1.41709709273136	-2.18366774803642	premelanosome protein	PMEL	NM_006928	NM_006928	ENST00000549564
31677	0.00790739699606795	0.00167510185194873	3.6262347951186	-1.42029686731857	1.23500386597454	DEP domain containing 1	DEPDC1	NM_017779	NM_017779	ENST00000370964
36935	0.00791083930344303	0.00167641866840399	-3.6258972172632	-1.42105052522114	-1.59938560464467	chromosome 5 open reading frame 65	C5orf65	NM_001161546	NM_001161546	ENST00000434752
759	0.00791657815210701	0.00167822283637476	3.62543512756199	-1.42208214040706	2.23123759921159	glycoprotein M6A	GPM6A	NM_201591	NM_201591	ENST00000280187
54295	0.00792101375396982	0.00167975148685908	3.62504398830178	-1.42295533970158	1.77130088250805	NADH dehydrogenase (ubiquinone) 1 beta subcomplex, 3, 12kDa	NDUFB3	NM_002491	NM_002491	ENST00000433898
21083	0.00793084230957676	0.00168269486704637	3.62429184848137	-1.42463440600302	1.30187992419549	pigeon homolog (Drosophila)	PION	NM_017439	NM_017439	ENST00000482866
297	0.00793084230957676	0.00168301392545947	-3.62421039564939	-1.42481623627298	-1.36039826839615	family with sequence similarity 65, member C	FAM65C	NM_080829	NM_080829	ENST00000045083
1127	0.00793431172405008	0.00168433951625456	3.62387214715788	-1.42557131318928	1.62283507758148	methyltransferase like 18	METTL18	NM_033418	NM_033418	ENST00000310392
58445	0.00794327895946739	0.0016868331386108	3.62323656639075	-1.42699009375175	1.35012416157673	AT-hook transcription factor	AKNA	NM_030767	NM_030767	ENST00000394574
6777	0.00794489421151209	0.00168776628128386	3.62299896328148	-1.42752047342836	1.73858361744609	GLI pathogenesis-related 1 like 2	GLIPR1L2	NM_152436	NM_152436	ENST00000320460
44847	0.00796147967256454	0.00169191161775468	3.62194501612025	-1.42987302518766	1.60538825442929	centrosomal protein 290kDa	CEP290	NM_025114	NM_025114	ENST00000552810
423	0.00796147967256454	0.00169247231841935	3.62180265451279	-1.43019078566347	1.62681499930888	LSM14B, SCD6 homolog B (S. cerevisiae)	LSM14B	NM_144703	NM_144703	ENST00000370906
37159	0.00796244845783868	0.00169326969730314	-3.62160028065463	-1.4306424934259	-1.41267781103354	CNKSR family member 3	CNKSR3	NM_173515	NM_173515	ENST00000367213
20539	0.00797141751575978	0.00169576912761911	-3.62096653760825	-1.4320570066199	-1.58765792231876	ephrin-A2	EFNA2	NM_001405	NM_001405	ENST00000215368
4616	0.00797189412441568	0.00169744591498312	3.62054189677778	-1.43300477825228	1.31208072347386	sec1 family domain containing 1	SCFD1	NM_016106	NM_016106	ENST00000554524
34185	0.00797189412441568	0.00169759838681112	3.62050330434993	-1.43309091309607	1.44495550262699	tuberous sclerosis 2	TSC2	NM_001077183	NM_001077183	ENST00000382538
10686	0.00797189412441568	0.00169768154119334	-3.62048225843264	-1.43313788562702	-1.31849669285303	CDC42 effector protein (Rho GTPase binding) 2	CDC42EP2	NM_006779	NM_006779	ENST00000544348
58856	0.00797189412441568	0.00169845471816416	3.62028662033064	-1.43357452924406	1.69463489125695	carboxylesterase 1	CES1	NM_001266	NM_001266	ENST00000422046
38082	0.00797189412441568	0.00169883118494753	-3.620191394235	-1.43378706225519	-1.62686034152879	transmembrane protein 235	TMEM235	NM_001204210	NM_001204210	ENST00000551068
53451	0.00798903344677065	0.00170307702534589	3.61911886320849	-1.43618074831572	1.36849347809409	NACHT and WD repeat domain containing 1	NWD1	NM_001007525	NM_001007525	ENST00000518676
1976	0.00803237963075494	0.00171319517161214	3.61657355396128	-1.44186086473105	2.19776418176272	coiled-coil domain containing 144A	CCDC144A	NM_014695	NM_014695	ENST00000425519
17350	0.00803237963075494	0.001713510681091	3.61649442370704	-1.44203743992579	1.36497392689373	zinc finger protein 642	ZNF642	NM_198494	NM_198494	ENST00000372705
36843	0.00804895170319599	0.00171812956625874	3.61533764498836	-1.44461865074845	1.2632880988601	heat shock 60kDa protein 1 (chaperonin)	HSPD1	NM_002156	NM_002156	ENST00000345042
31055	0.00804895170319599	0.00171824163967803	-3.61530961489794	-1.44468119455455	-1.46520445507142	ELOVL fatty acid elongase 7	ELOVL7	NM_024930	NM_024930	ENST00000438340
28673	0.0080615960691233	0.00172153967902618	3.61448556717917	-1.446519859247	1.25654025289082	interleukin 6 receptor	IL6R	NM_000565	NM_000565	ENST00000368485
19439	0.00807170294074121	0.00172429753083055	3.6137976868768	-1.44805463857237	1.81336258091164	methyltransferase like 8	METTL8	NM_024770	NM_024770	ENST00000477130
36434	0.00808968040066875	0.00172873880358939	-3.61269219819219	-1.45052105863662	-1.29082366548919	energy homeostasis associated	ENHO	NM_198573	NM_198573	ENST00000399775
4181	0.0080930542852737	0.00173006092498089	-3.61236364731257	-1.45125405041869	-1.75829335987783	olfactory receptor, family 51, subfamily F, member 1	OR51F1	NM_001004752	NM_001004752	ENST00000380383
11496	0.00809675984669564	0.00173145447512714	3.61201761451661	-1.45202603045766	1.6206725056371	COMM domain containing 8	COMMD8	NM_017845	NM_017845	ENST00000381571
21410	0.00810077188432121	0.00173291413703076	3.6116554603131	-1.45283396149218	1.29469459632018	zinc finger, CCHC domain containing 11	ZCCHC11	NM_001009881	NM_001009881	ENST00000466440
37911	0.00810637929157574	0.00173471579432739	-3.61120886942153	-1.45383024151881	-1.70344721060567	calreticulin 3	CALR3	NM_145046	NM_145046	ENST00000269881
54614	0.00811355636184771	0.00173685429955026	3.61067937557463	-1.45501143589505	1.51480263330177	kinesin family member 14	KIF14	NM_014875	NM_014875	ENST00000367350
22832	0.00812182230971938	0.00173922704589772	3.61009263661447	-1.45632029429198	1.99063512401867	DNA-damage-inducible transcript 4-like	DDIT4L	NM_145244	NM_145244	ENST00000273990
21498	0.00814366892285707	0.0017445102260655	-3.60878903257381	-1.4592281434189	-1.91021794721969	olfactory receptor, family 1, subfamily D, member 5	OR1D5	NM_014566	NM_014566	ENST00000531680
9060	0.00816704644822572	0.00175012471240669	3.60740794627431	-1.46230860859357	1.15485501415047	cAMP responsive element binding protein-like 2	CREBL2	NM_001310	NM_001310	ENST00000228865
29617	0.00819304061884514	0.00175630358954075	-3.60589307561875	-1.46568721700432	-2.0561525089345	hyaluronan synthase 1	HAS1	NM_001523	NM_001523	ENST00000540069
21822	0.00819366321554483	0.00175704565871484	3.60571149716447	-1.46609217236171	1.15984766577342	GA binding protein transcription factor, beta subunit 1	GABPB1	NM_005254	NM_005254	ENST00000380877
16921	0.00819613412271938	0.00175818430858008	-3.60543302574528	-1.46671321036354	-1.17184345882908	filamin A, alpha	FLNA	NM_001456	NM_001456	ENST00000369852
23521	0.00819713296821525	0.00175900743854816	3.60523182963837	-1.4671619057527	1.49768356946238	CD180 molecule	CD180	NM_005582	NM_005582	ENST00000256447
48935	0.00820502744338425	0.0017613109493709	-3.60466928055938	-1.46841644330869	-2.20432119736582	uncharacterized LOC149950	LOC149950	NR_034152	NR_034152	ENST00000375671
15284	0.00823115587802222	0.0017675311329839	3.60315384776113	-1.47179581528622	1.85778877602883	family with sequence similarity 208, member B	FAM208B	NM_017782	NM_017782	ENST00000442808
6227	0.00824184690450545	0.0017704390735965	3.60244718717977	-1.47337155524607	1.41037457108081	paraoxonase 2	PON2	NM_000305	NM_000305	ENST00000222572
32971	0.00827798359942277	0.00177899910796694	3.60037364005207	-1.47799489108279	1.21771836732523	prenylcysteine oxidase 1	PCYOX1	NM_016297	NM_016297	ENST00000433351
29995	0.00827798359942277	0.00177943137017971	3.60026919210271	-1.47822776251794	1.23956225570332	cytochrome P450, family 2, subfamily U, polypeptide 1	CYP2U1	NM_183075	NM_183075	ENST00000332884
5582	0.00828333711973907	0.00178119742714437	3.59984271808264	-1.47917859218252	1.50490070384197	chromosome 6 open reading frame 225	C6orf225	NM_001033564	NM_001033564	ENST00000368656
59184	0.00829746282543286	0.00178485124730399	3.59896170371487	-1.48114275711688	1.47667774377236	PR domain containing 15	PRDM15	NM_001040424	NM_001040424	ENST00000447207
43163	0.008318431006893	0.0017901702338309	-3.59768235952001	-1.48399480784405	-2.36857941016351	butyrophilin, subfamily 1, member A1	BTN1A1	NM_001732	NM_001732	ENST00000377586
11820	0.008318431006893	0.0017908474684027	-3.59751973770418	-1.4843573277512	-1.5822242208343	ankyrin repeat domain 7	ANKRD7	NM_019644	NM_019644	ENST00000265224
10267	0.008318431006893	0.00179121529294977	3.59743143880514	-1.48455416415351	1.40642269410085	ATPase, H+ transporting, lysosomal 42kDa, V1 subunit C1	ATP6V1C1	NM_001695	NM_001695	ENST00000518738
36722	0.00833090077847348	0.00179451921990441	3.59663910918972	-1.48632038802798	1.17640945760062	phosphoglucomutase 3	PGM3	NM_001199919	NM_001199919	ENST00000504780
13704	0.00833841032525313	0.00179675617273708	-3.59610347261318	-1.48751436126072	-0.960174294368686	polymerase (DNA-directed), delta 4	POLD4	NM_021173	NM_021173	ENST00000543494
40156	0.0083572110416192	0.00180142809498469	3.59498690452303	-1.49000316281766	1.26592791744987	NudC domain containing 2	NUDCD2	NM_145266	NM_145266	ENST00000302764
21904	0.00836513495621792	0.0018037574669762	3.59443126272707	-1.49124161829442	1.42684111927458	zinc finger protein 461	ZNF461	NM_153257	NM_153257	ENST00000396892
14106	0.00836569948952655	0.00180450058067185	3.59425415151012	-1.49163636905559	1.22537254287935	phospholipase C, beta 1 (phosphoinositide-specific)	PLCB1	NM_182734	NM_182734	ENST00000378641
40568	0.00837039493783043	0.00180613513291223	-3.59386483104632	-1.49250408484905	-1.61297339911355	matrix metallopeptidase 24 (membrane-inserted)	MMP24	NM_006690	NM_006690	ENST00000246186
34214	0.00838025099235631	0.00180888430392836	3.59321081249007	-1.49396171755337	2.19623146970357	coiled-coil domain containing 7	CCDC7	NM_145023	NM_145023	ENST00000435402
54702	0.00839637669210482	0.00181325276001504	-3.59217358694094	-1.49627331060137	-1.42703304686406	uncharacterized LOC100130348	LOC100130348	NM_001242631	NM_001242631	ENST00000334821
40524	0.00839637669210482	0.00181361237618962	3.59208831128941	-1.49646335279102	1.23477772407333	family with sequence similarity 198, member B	FAM198B	NM_016613	NM_016613	ENST00000393807
36509	0.00842604877527939	0.00182064739562414	3.59042344802731	-1.50017342997899	1.54408889394336	golgin A4	GOLGA4	NM_002078	NM_002078	ENST00000361924
25491	0.00845368502639902	0.00182794355021267	3.58870348012588	-1.50400595314711	1.25969783577114	debranching enzyme homolog 1 (S. cerevisiae)	DBR1	NM_016216	NM_016216	ENST00000505015
36064	0.00845368502639902	0.00182828618736817	3.58862287479899	-1.50418555338536	1.2572310798987	cyclin K	CCNK	NM_001099402	NM_001099402	ENST00000555842
48105	0.00845368502639902	0.00182850262176884	3.58857196632947	-1.50429898435634	1.18380546278508	JNK1/MAPK8-associated membrane protein	JKAMP	NM_016475	NM_016475	ENST00000554721
53488	0.00846016678734978	0.00183053300538884	3.58809468041238	-1.50536242676965	1.52750991271037	killer cell lectin-like receptor subfamily D, member 1	KLRD1	NM_002262	NM_002262	ENST00000344825
39508	0.00847869627528863	0.00183517202304026	3.58700613590238	-1.50778771298812	1.31141402094005	nicotinamide phosphoribosyltransferase	NAMPT	NM_005746	NM_005746	ENST00000393618
59821	0.00849663378129437	0.00183968561780235	3.58594962519338	-1.5101414896955	1.25563615452409	activator of basal transcription 1	ABT1	NM_013375	NM_013375	ENST00000274849
19110	0.00850168041367207	0.00184140979620202	3.58554671665579	-1.5110390848249	1.23597314239718	telomeric repeat binding factor (NIMA-interacting) 1	TERF1	NM_017489	NM_017489	ENST00000276602
35144	0.00851496902723111	0.00184492049709821	3.58472748043911	-1.51286410899647	1.12471086957683	ATPase inhibitory factor 1	ATPIF1	NM_016311	NM_016311	ENST00000335514
39263	0.00852687875666083	0.00184945620643537	3.58367132909355	-1.51521679134668	1.49584494909626	inositol polyphosphate multikinase	IPMK	NM_152230	NM_152230	ENST00000373935
5050	0.00852687875666083	0.00184949000955156	3.58366346755212	-1.51523430320187	1.06325762704733	RAB14, member RAS oncogene family	RAB14	NM_016322	NM_016322	ENST00000373840
6483	0.00852687875666083	0.00184999960200187	3.58354496955653	-1.51549826066516	1.46169846275567	CDC28 protein kinase regulatory subunit 2	CKS2	NM_001827	NM_001827	ENST00000314355
53824	0.00852687875666083	0.00185024371359166	3.5834882165186	-1.51562467897046	1.28841825448073	transmembrane protein 123	TMEM123	NM_052932	NM_052932	ENST00000398136
60428	0.00852687875666083	0.00185066773579165	3.5833896539676	-1.51584422770179	1.49699992495973	tet methylcytosine dioxygenase 1	TET1	NM_030625	NM_030625	ENST00000373644
56168	0.00854788885734542	0.00185621632598554	3.58210195230079	-1.51871248227546	1.22045705741454	chromosome 9 open reading frame 156	C9orf156	NM_016481	NM_016481	ENST00000478126
9143	0.00854788885734542	0.00185649758737859	3.58203677911265	-1.51885764503955	1.03091343275828	tau tubulin kinase 2	TTBK2	NM_173500	NM_173500	ENST00000267890
25177	0.00857951978383565	0.00186400470680527	3.58030083903603	-1.52272397951725	1.37640429801577	INO80 complex subunit D	INO80D	NM_017759	NM_017759	ENST00000403263
60144	0.00858162209715717	0.00186564379378408	3.57992273553386	-1.52356605310096	1.39920944800646	CTP synthase II	CTPS2	NM_175859	NM_175859	ENST00000380207
21082	0.00858162209715717	0.0018657363053093	3.57990140480918	-1.5236135581924	1.46845278883601	chromosome 10 open reading frame 88 pseudogene	LOC399815	NR_027282	NR_027282	ENST00000416234
28555	0.00858640339544516	0.00186741358849168	3.57951484829526	-1.52447443824581	1.07991149180196	mitochondrial ribosomal protein S35	MRPS35	NM_021821	NM_021821	ENST00000321446
27785	0.00860050931883968	0.00187112024027939	3.57866180521971	-1.52637414126354	1.40351127417021	glomulin, FKBP associated protein	GLMN	NM_053274	NM_053274	ENST00000463560
53054	0.00860555106513863	0.00187285631886327	-3.57826283996823	-1.52726259488231	-1.49169506730096	zinc finger protein 41 homolog (mouse)	ZFP41	NM_173832	NM_173832	ENST00000330701
48157	0.00864865851359703	0.00188288034638289	-3.57596634688999	-1.53237626065017	-1.50248000954078	collagen, type XXVII, alpha 1	COL27A1	NM_032888	NM_032888	ENST00000357257
36498	0.00865136226592182	0.00188411157718805	3.57568510549256	-1.53300246390579	1.10172938334881	inhibitor of growth family, member 3	ING3	NM_019071	NM_019071	ENST00000427726
40873	0.0086654876702879	0.00188783148904066	-3.57483649230049	-1.53489189990053	-1.72959541028921	amelogenin, X-linked	AMELX	NM_182681	NM_182681	ENST00000348912
48247	0.00866582718480696	0.00188854913171088	3.57467296830355	-1.53525597556157	1.41608808810237	nudix (nucleoside diphosphate linked moiety X)-type motif 15	NUDT15	NM_018283	NM_018283	ENST00000258662
19233	0.00866967326939502	0.00189003127428317	3.57433543724645	-1.53600745624567	1.15335628625608	KIAA2018	KIAA2018	NM_001009899	NM_001009899	ENST00000316407
40104	0.00867123673486366	0.00189101619650596	-3.57411128347906	-1.5365065053924	-2.05941976116659	bestrophin 2	BEST2	NM_017682	NM_017682	ENST00000549706
22854	0.00867155652085958	0.00189173003801267	-3.57394889565879	-1.53686803680689	-1.5503301775767	late cornified envelope 2B	LCE2B	NM_014357	NM_014357	ENST00000417924
40905	0.00867565024785175	0.00189326750562196	3.57359935094168	-1.53764623303432	1.26774509524712	enhancer of rudimentary homolog (Drosophila)	ERH	NM_004450	NM_004450	ENST00000557016
5673	0.00868757386033477	0.00189651486113971	3.57286198099883	-1.53928780004402	1.35146229339232	zinc finger protein 879	ZNF879	NM_001136116	NM_001136116	ENST00000444149
17821	0.00870788919152778	0.00190159654037671	-3.57171059096132	-1.5418509422215	-1.10201175789692	protein phosphatase 1, regulatory subunit 32	PPP1R32	NM_145017	NM_145017	ENST00000432063
9971	0.00872357471375944	0.00190572868775079	3.57077657794418	-1.54393005368854	1.83373017833938	ribosomal protein L9	RPL9	NM_001024921	NM_001024921	ENST00000437992
18901	0.00872357471375944	0.00190687592286383	3.57051761609504	-1.54450648304635	1.22191950785036	transcription factor A, mitochondrial	TFAM	NM_003201	NM_003201	ENST00000373895
13648	0.00872357471375944	0.0019069657864216	-3.57049733796175	-1.54455162027302	-1.56290886923176	neuroligin 4, Y-linked	NLGN4Y	NM_014893	NM_014893	ENST00000339174
4126	0.00873408598145053	0.00190991228770633	3.5698329677309	-1.54603041777257	1.50622322141206	chromosome 12 open reading frame 11	C12orf11	NM_018164	NM_018164	ENST00000335745
11545	0.00873949089760031	0.00191174334794867	3.56942061369836	-1.54694823380929	1.56667930392434	protein phosphatase 4, regulatory subunit 1-like	PPP4R1L	NR_003505	NR_003505	ENST00000493688
53927	0.00875018449543495	0.00191473249079339	3.56874829625759	-1.54844462973059	1.40060952390607	phosphatidylinositol glycan anchor biosynthesis, class W	PIGW	NM_178517	NM_178517	ENST00000328396
40668	0.00875279463756958	0.0019159537842173	3.56847390102321	-1.54905534267132	1.39276939886487	glucuronidase, beta pseudogene 2	GUSBP2	NR_003504	NR_003504	ENST00000466668
24679	0.00875739943689806	0.00191761223649822	3.5681015627878	-1.54988402919808	1.63874491126371	cytochrome c oxidase subunit VIIc	COX7C	NM_001867	NM_001867	ENST00000509578
50371	0.00880369409395904	0.00192840331895456	3.56568659160473	-1.55525843453847	1.51092957573116	HORMA domain containing 1	HORMAD1	NM_032132	NM_032132	ENST00000368987
13811	0.00880507469206163	0.00192935975203014	-3.56547319176604	-1.55573331059194	-1.5413482469825	tectorin alpha	TECTA	NM_005422	NM_005422	ENST00000264037
9260	0.00881394572575215	0.00193227206019518	-3.56482403800491	-1.55717782922354	-1.54817644923696	hepatoma-derived growth factor	HDGF	NM_004494	NM_004494	ENST00000406805
41589	0.00881394572575215	0.00193325367237802	3.5646054539689	-1.55766421775642	1.2054104977746	zinc finger protein 329	ZNF329	NM_024620	NM_024620	ENST00000500161
33962	0.00881394572575215	0.00193356398106665	3.56453637763112	-1.55781792369524	1.45479945863715	zinc finger CCCH-type containing 7B	ZC3H7B	NM_017590	NM_017590	ENST00000351589
46141	0.00881394572575215	0.00193392228135422	3.56445663171097	-1.55799537041819	1.44648756562342	calpain 14	CAPN14	NM_001145122	NM_001145122	ENST00000444918
53441	0.00881632874506821	0.0019351000105234	3.56419461035743	-1.55857840187043	1.29455303609189	alkaline ceramidase 3	ACER3	NM_018367	NM_018367	ENST00000544113
51017	0.00882181509295083	0.00193731897810445	3.56370136115232	-1.55967592171189	1.27867809081125	methylthioribose-1-phosphate isomerase homolog (S. cerevisiae)	MRI1	NM_001031727	NM_001031727	ENST00000040663
61143	0.00882181509295083	0.00193761473890334	3.56363565924808	-1.55982211150408	1.26412458854623	G protein-coupled receptor 34	GPR34	NM_001097579	NM_001097579	ENST00000535368
41795	0.00882496943956496	0.00193896305446283	-3.56333626239708	-1.56048827650903	-1.20008355612108	RAN binding protein 10	RANBP10	NM_020850	NM_020850	ENST00000317506
10060	0.00882705418229441	0.00194007675298293	3.56308911764278	-1.56103817083232	1.35564126755203	family with sequence similarity 185, member A	FAM185A	NM_001145268	NM_001145268	ENST00000496790
59570	0.00883107618637952	0.00194161669105574	3.56274761495114	-1.56179799779451	1.98129867038664	spermatogenesis associated 4	SPATA4	NM_144644	NM_144644	ENST00000280191
16612	0.00883883525540832	0.00194397914218703	-3.56222422740125	-1.56296248110428	-1.57557370514639	corneodesmosin	CDSN	NM_001264	NM_001264	ENST00000445893
46391	0.00883914245740282	0.00194470325773061	3.56206392932762	-1.56331912084053	1.20173713276261	centrosomal protein 41kDa	CEP41	NM_018718	NM_018718	ENST00000223208
5139	0.00884006684375073	0.00194556325172944	3.56187362817111	-1.56374250881342	1.38596343782474	toll-interleukin 1 receptor (TIR) domain containing adaptor protein	TIRAP	NM_001039661	NM_001039661	ENST00000279992
33831	0.00884719996699596	0.00194779029207279	-3.56138120960361	-1.56483803574827	-1.18805991939726	placenta-specific 9 pseudogene	LOC389033	NR_026740	NR_026740	ENST00000433290
19065	0.00884927546815428	0.00194890453562189	3.56113504871706	-1.56538568000883	1.29484378172083	serine/threonine kinase 3	STK3	NM_006281	NM_006281	ENST00000419617
6141	0.00886619139558728	0.00195328854484973	-3.56016787007939	-1.56753732763854	-1.54843903790102	golgin A6 family-like 6	GOLGA6L6	NM_001145004	NM_001145004	ENST00000427390
30006	0.00886663557340794	0.00195404499341167	3.56000120266964	-1.56790809464027	1.16546154311002	Rtf1, Paf1/RNA polymerase II complex component, homolog (S. cerevisiae)	RTF1	NM_015138	NM_015138	ENST00000389629
57436	0.0088685530211471	0.00195512629924716	3.55976307028317	-1.56843783593454	1.3775974203147	family with sequence similarity 134, member B	FAM134B	NM_001034850	NM_001034850	ENST00000306320
9079	0.00887130227098373	0.00195696319242095	3.55935883494838	-1.56933706773997	1.35567696805773	septin 10	SEPT10	NM_144710	NM_144710	ENST00000397712
23167	0.00887130227098373	0.00195705026701491	-3.55933968219387	-1.56937967301452	-2.19667144855744	leucine rich transmembrane and 0-methyltransferase domain containing	LRTOMT	NM_001145308	NM_001145308	ENST00000307198
15082	0.0088794581263723	0.00196005792337117	3.55867863933515	-1.57085013326191	1.31738708221058	HERPUD family member 2	HERPUD2	NM_022373	NM_022373	ENST00000311350
24777	0.0088794581263723	0.00196016857695747	-3.55865433822886	-1.57090418892414	-1.06179972191167	uncharacterized LOC151171	LOC151171	NR_037809	NR_037809	ENST00000446979
1199	0.0088841981702102	0.00196187485404701	-3.55827978658329	-1.57173733642074	-1.74894209143588	paraoxonase 3	PON3	NM_000940	NM_000940	ENST00000460248
38815	0.00891570392942186	0.00196949442814385	3.55661109398407	-1.57544893560398	1.39974517347635	poly (ADP-ribose) polymerase family, member 11	PARP11	NM_020367	NM_020367	ENST00000397096
38621	0.00892449081224229	0.00197209835596976	3.55604229081221	-1.57671401804061	1.67803403027144	family with sequence similarity 36, member A	FAM36A	NM_198076	NM_198076	ENST00000366528
40688	0.0089353663298635	0.00197516528245367	3.55537329893215	-1.5782018784809	1.46460229923019	complement component (3b/4b) receptor 1 (Knops blood group)	CR1	NM_000651	NM_000651	ENST00000400960
20018	0.00895163559960365	0.00197942651563693	-3.55444548975322	-1.58026526238677	-1.2345399800915	retbindin	RTBDN	NM_031429	NM_031429	ENST00000322912
49689	0.00895900653100823	0.0019817218635774	-3.55394653350908	-1.5813748611561	-1.07657834336678	musashi homolog 2 (Drosophila)	MSI2	NM_170721	NM_170721	ENST00000322684
25519	0.00901589302735627	0.00199563600953305	-3.55093405688012	-1.58807344665957	-1.74512660103778	hydroxyacid oxidase (glycolate oxidase) 1	HAO1	NM_017545	NM_017545	ENST00000378789
48953	0.00901589302735627	0.00199564444934425	3.55093223591319	-1.58807749543379	1.44571524629933	CD28 molecule	CD28	NM_006139	NM_006139	ENST00000374481
28083	0.00902125490010399	0.00199750136353042	3.55053177406169	-1.58896787991575	1.24361531401498	zinc finger protein 32	ZNF32	NM_001005368	NM_001005368	ENST00000475186
20575	0.00902385413507298	0.00199874716116673	-3.55026331116183	-1.58956476712861	-2.00952805527251	ankyrin repeat and sterile alpha motif domain containing 1B	ANKS1B	NM_152788	NM_152788	ENST00000546960
34132	0.00903188394978631	0.00200119659973353	3.54973595056257	-1.59073724765313	1.13597104161999	KIAA1279	KIAA1279	NM_015634	NM_015634	ENST00000361983
14043	0.00905977843225443	0.00200835205184491	-3.54819902849962	-1.59415408046213	-1.82514978617745	anoctamin 2	ANO2	NM_020373	NM_020373	ENST00000543568
21431	0.00905977843225443	0.00200894759996655	-3.54807135392854	-1.59443790846378	-1.31946468861816	NK2 homeobox 3	NKX2-3	NM_145285	NM_145285	ENST00000344586
9423	0.00905977843225443	0.00200939600376675	3.54797524901304	-1.5946515538903	1.2585965474916	zinc finger, BED-type containing 4	ZBED4	NM_014838	NM_014838	ENST00000216268
30605	0.00906122130789197	0.00201038906979673	3.54776248365772	-1.59512453631285	1.22109082664827	heterogeneous nuclear ribonucleoprotein L	HNRNPL	NM_001533	NM_001533	ENST00000388750
5135	0.0090936364943115	0.00201825639493447	3.54608055376459	-1.59886329953379	1.59655089179175	RIO kinase 2 (yeast)	RIOK2	NM_018343	NM_018343	ENST00000283109
9737	0.00909573378301982	0.00201939748031243	3.54583714160337	-1.59940435016952	1.44932431253887	pantothenate kinase 1	PANK1	NM_148977	NM_148977	ENST00000371774
42432	0.00910181465325356	0.00202142359156415	3.54540527283138	-1.60036427861348	1.74428356513247	lacritin	LACRT	NM_033277	NM_033277	ENST00000257867
3148	0.00910218433243741	0.00202218178253883	3.54524377293533	-1.60072324333003	1.3923329763396		LOC100506411	XR_110219	XR_110219	ENST00000554032
44293	0.00910242378231556	0.00202291108643602	3.54508848248994	-1.60106840314109	1.18233744449578	protein phosphatase 1, regulatory subunit 8	PPP1R8	NM_138558	NM_138558	ENST00000236412
1090	0.00910522906551267	0.00202421084402284	-3.54481186227591	-1.60168323152039	-1.48132588686733	Src homology 2 domain containing transforming protein D	SHD	NM_020209	NM_020209	ENST00000543264
46658	0.00911053054460119	0.00202606614057312	-3.54441731291909	-1.60256015720427	-1.90162012789143	methylmalonic aciduria (cobalamin deficiency) cblC type, with homocystinuria	MMACHC	NM_015506	NM_015506	ENST00000401061
12230	0.00911245617731811	0.00202717122863164	3.54418247288998	-1.60308210318978	1.41142660472122	interleukin 15	IL15	NM_172175	NM_172175	ENST00000320650
16334	0.00912292311914386	0.0020301773501415	3.5435442859656	-1.60450047539979	1.52386850801329	sodium channel, voltage-gated, type IX, alpha subunit	SCN9A	NM_002977	NM_002977	ENST00000409435
16819	0.00912779887139743	0.00203194037120836	3.54317043715958	-1.60533133072055	1.50662815543403	melanoma inhibitory activity family, member 3	MIA3	NM_198551	NM_198551	ENST00000344507
9309	0.00913435133922648	0.00203407749498633	-3.54271768823532	-1.60633751212421	-1.67971588630979	interleukin 1 family, member 10 (theta)	IL1F10	NM_032556	NM_032556	ENST00000496265
5983	0.00917042207136556	0.00204279104152309	3.54087656593812	-1.61042891440381	1.43353775198285	anaphase promoting complex subunit 10	ANAPC10	NM_014885	NM_014885	ENST00000513054
10993	0.00921655360307058	0.00205410508857292	3.53849748755734	-1.61571512216077	1.16757724070719	Hermansky-Pudlak syndrome 3	HPS3	NM_032383	NM_032383	ENST00000460822
58926	0.00921655360307058	0.00205443640814193	3.53842801360489	-1.61586947905826	1.62416956434258	zinc finger protein 563	ZNF563	NM_145276	NM_145276	ENST00000293725
52736	0.009247808927322	0.00206209035131996	3.53682613466041	-1.61942834982166	1.06513160691916	family with sequence similarity 13, member B	FAM13B	NM_016603	NM_016603	ENST00000033079
61167	0.00928099570428024	0.00207017975933696	3.53513947380909	-1.62317521348265	1.50289896795676	TP53 regulated inhibitor of apoptosis 1	TRIAP1	NM_016399	NM_016399	ENST00000546954
61323	0.00930614150189438	0.0020771709665846	-3.53368701361703	-1.62640150635357	-2.05992628327312	olfactory receptor, family 2, subfamily W, member 3	OR2W3	NM_001001957	NM_001001957	ENST00000360358
50160	0.00930614150189438	0.00207738009908469	3.53364363947047	-1.62649784734796	1.37569038927815	lysine (K)-specific demethylase 5C	KDM5C	NM_001146702	NM_001146702	ENST00000349663
61329	0.00930614150189438	0.00207786238986069	3.53354362860988	-1.62671998669361	1.4557703116949	topoisomerase I binding, arginine/serine-rich, E3 ubiquitin protein ligase	TOPORS	NM_005802	NM_005802	ENST00000379858
38615	0.00930763775011993	0.00207888781955067	3.53333106502223	-1.62719211837513	1.53182077972285	small nucleolar RNA, C/D box 107	SNORD107	NR_001293	NR_001293	ENST00000551361
17751	0.00930775569417121	0.00207960552091414	3.53318235256386	-1.62752242473939	1.49966713783988	polymerase (RNA) II (DNA directed) polypeptide K, 7.0kDa	POLR2K	NM_005034	NM_005034	ENST00000353107
47774	0.00930934938990513	0.00208065307243739	3.53296538371611	-1.62800433062314	1.28184682762707	UTP11-like, U3 small nucleolar ribonucleoprotein, (yeast)	UTP11L	NM_016037	NM_016037	ENST00000373014
39608	0.00931112776726997	0.00208220691007299	-3.532643751038	-1.62871869209859	-1.77387804936673	ATPase, aminophospholipid transporter, class I, type 8B, member 3	ATP8B3	NM_138813	NM_138813	ENST00000531925
52762	0.00931112776726997	0.00208272568815937	3.53253642053751	-1.6289570751892	2.20129749822561	synuclein, beta	SNCB	NM_001001502	NM_001001502	ENST00000393693
23719	0.00931112776726997	0.00208312536841842	3.53245374826365	-1.62914069084488	1.19908071470409	McKusick-Kaufman syndrome	MKKS	NM_170784	NM_170784	ENST00000399054
310	0.00931523336464444	0.00208473580388277	3.53212079435288	-1.62988017444754	1.39292584836864	heat shock protein 90kDa alpha (cytosolic), class B member 1	HSP90AB1	NM_007355	NM_007355	ENST00000371556
25442	0.00932664010245169	0.00208818707886436	3.53140810361388	-1.63146299600784	1.33618510716333	spectrin repeat containing, nuclear envelope 2	SYNE2	NM_015180	NM_015180	ENST00000356081
34664	0.00932664010245169	0.00208867413718279	3.53130761917765	-1.63168615740408	1.12594767395171	nudix (nucleoside diphosphate linked moiety X)-type motif 4	NUDT4	NM_199040	NM_199040	ENST00000337179
36906	0.00932707428185014	0.00208946416356384	3.53114467883228	-1.6320480214842	1.00127342271764	cytochrome P450, family 4, subfamily F, polypeptide 8	CYP4F8	NM_007253	NM_007253	ENST00000443973
46777	0.00933483347161868	0.00209189575754836	3.53064355118644	-1.63316092256398	1.17562028468044	cylindromatosis (turban tumor syndrome)	CYLD	NM_015247	NM_015247	ENST00000311559
42171	0.00935586430673959	0.00209730360824037	-3.52953110047859	-1.63563132644269	-1.53861378007047	ankyrin repeat domain 54	ANKRD54	NM_138797	NM_138797	ENST00000498417
61574	0.00936294142921168	0.00210002222997272	3.5289729188418	-1.63687081049225	1.51597509845067	CWC22 spliceosome-associated protein homolog (S. cerevisiae)	CWC22	NM_020943	NM_020943	ENST00000295749
22478	0.00936294142921168	0.0021002810009819	3.52891982563662	-1.63698870575717	1.15802353923357	aurora kinase A pseudogene 1	AURKAPS1	NR_001587	NR_001587	ENST00000462353
51450	0.00936898828043068	0.00210233332802355	3.52849896860289	-1.63792321977198	1.23453883301911	coiled-coil domain containing 126	CCDC126	NM_138771	NM_138771	ENST00000410069
51180	0.00938855939014737	0.00210742230387175	-3.52745714971507	-1.64023647918382	-2.71308757131165	keratin associated protein 23-1	KRTAP23-1	NM_181624	NM_181624	ENST00000334160
60821	0.00939728469252694	0.00211007885504783	3.52691428268576	-1.6414418060641	1.34304244690762	NMDA receptor regulated 2	NARG2	NM_024611	NM_024611	ENST00000261520
51307	0.00941214214917486	0.00211411408000481	-3.52609096989369	-1.64326973092925	-1.33697423309241	tropomyosin 1 (alpha)	TPM1	NM_000366	NM_000366	ENST00000317516
25833	0.00941281754780199	0.00211547903045203	3.52581282739947	-1.64388724431887	1.38356628919159	ST3 beta-galactoside alpha-2,3-sialyltransferase 6	ST3GAL6	NM_006100	NM_006100	ENST00000477899
6171	0.00941281754780199	0.00211566410901351	3.52577512666451	-1.64397094417407	1.24680170289983	zinc finger protein 442	ZNF442	NM_030824	NM_030824	ENST00000242804
37307	0.00942904293319191	0.00212022307351767	-3.52484748401769	-1.64603035467031	-1.48949402196312	chymotrypsin C (caldecrin)	CTRC	NM_007272	NM_007272	ENST00000483406
29053	0.00942904293319191	0.00212071172856756	-3.52474817074929	-1.64625082796855	-1.27604650737626		ATP2C1	NM_001199182	NM_001199182	ENST00000533801
42803	0.00943302918066078	0.00212230894958193	3.52442371193829	-1.64697111024026	1.13019049562698	adenosine deaminase, tRNA-specific 2	ADAT2	NM_182503	NM_182503	ENST00000237283
40837	0.00943337017978073	0.00212308635851858	-3.5242658764224	-1.64732149204476	-1.20616789566465	chromosome 4 open reading frame 49	C4orf49	NM_032623	NM_032623	ENST00000398955
42023	0.00945592025749919	0.00212886387138677	-3.52309466196065	-1.64992138665772	-1.58521744842815	glutamic-oxaloacetic transaminase 1-like 1	GOT1L1	NM_152413	NM_152413	ENST00000307599
41439	0.00949210305383287	0.00213771495648973	3.52130643246067	-1.6538905918974	1.34072316085288	zinc finger protein 233	ZNF233	NM_181756	NM_181756	ENST00000334152
15835	0.00949488533025143	0.00213904681026908	3.52103798268284	-1.65448641342135	1.49064979248242	killer cell lectin-like receptor subfamily F, member 1	KLRF1	NM_016523	NM_016523	ENST00000535631
24783	0.00950677581343278	0.00214308201535485	-3.5202256464918	-1.65628932590637	-1.78057971916813	chondroitin sulfate proteoglycan 4	CSPG4	NM_001897	NM_001897	ENST00000308508
29910	0.00950677581343278	0.00214313782914421	3.52021442105774	-1.65631423919662	1.40277186321296	NADH dehydrogenase (ubiquinone) Fe-S protein 4, 18kDa (NADH-coenzyme Q reductase)	NDUFS4	NM_002495	NM_002495	ENST00000502423
42664	0.00951892948927624	0.00214658470841883	3.51952173185376	-1.6578515335791	1.40554019625126	chloride channel CLIC-like 1	CLCC1	NM_001048210	NM_001048210	ENST00000482889
21574	0.00952775288549836	0.00214928214463779	3.51898041528294	-1.65905283941825	1.22844142212885	platelet derived growth factor C	PDGFC	NM_016205	NM_016205	ENST00000274071
25227	0.00956320103937989	0.00215798891462795	3.51723771036993	-1.66292003202024	1.2405715042159	cell division cycle 25 homolog C (S. pombe)	CDC25C	NM_001790	NM_001790	ENST00000356505
50867	0.00957864597868127	0.00216233471804042	-3.51637046421879	-1.66484436234436	-1.97680866990156	melanoma antigen family A, 8	MAGEA8	NM_005364	NM_005364	ENST00000286482
31752	0.00957864597868127	0.00216289710875667	3.51625835928436	-1.66509310423471	1.15414336903789	transmembrane protein 48	TMEM48	NM_018087	NM_018087	ENST00000537333
57442	0.00958591520030424	0.00216525054773269	3.51578954443028	-1.66613330656805	1.14564669004224	methylcrotonoyl-CoA carboxylase 2 (beta)	MCCC2	NM_022132	NM_022132	ENST00000323375
23104	0.00959346363217714	0.00216766815487505	3.51530846919292	-1.66720068100485	1.26335785546835	NOP2/Sun domain family, member 6	NSUN6	NM_182543	NM_182543	ENST00000377304
18412	0.00961682958893039	0.0021736620693096	-3.51411802603787	-1.66984181323058	-1.56730439629601	KIAA1549	KIAA1549	NM_001164665	NM_001164665	ENST00000440172
59630	0.00962837456516163	0.00217698671739969	3.51345911511561	-1.67130359813177	1.56896650003799	ubiquitin associated and SH3 domain containing B	UBASH3B	NM_032873	NM_032873	ENST00000284273
25331	0.00964027304968414	0.00218039303545185	3.51278504486499	-1.67279895237158	1.28830659820231	chromosome 9 open reading frame 80	C9orf80	NM_021218	NM_021218	ENST00000374238
34995	0.00964605126218698	0.00218241641124724	3.51238513331284	-1.67368608487082	1.29402489808234	phosphodiesterase 3B, cGMP-inhibited	PDE3B	NM_000922	NM_000922	ENST00000282096
49343	0.00966016491578403	0.00218632715578949	3.5116132249981	-1.67539836393609	1.16205822470588	TMED7-TICAM2 readthrough	TMED7-TICAM2	NM_001164469	NM_001164469	ENST00000427199
1621	0.00966618579918803	0.00218840780776388	3.51120309680734	-1.67630809408546	1.14937016852208	2-oxoglutarate and iron-dependent oxygenase domain containing 1	OGFOD1	NM_018233	NM_018233	ENST00000540727
48165	0.00969626154307154	0.00219593711987114	3.50972215624849	-1.67959286571305	1.09756013965798	family with sequence similarity 178, member A	FAM178A	NM_001136123	NM_001136123	ENST00000370269
16869	0.00970752275125854	0.00220040589919551	3.50884555418487	-1.6815370539666	1.33111084002859	YEATS domain containing 4	YEATS4	NM_006530	NM_006530	ENST00000247843
8404	0.00970752275125854	0.00220065307717675	3.50879711856976	-1.68164447471675	1.5841447051574	tetratricopeptide repeat and ankyrin repeat containing 1	TRANK1	NM_014831	NM_014831	ENST00000505962
56169	0.00970752275125854	0.00220158580486767	3.50861439469131	-1.68204971774289	1.39435628431088	uncharacterized LOC100129961	LOC100129961	NR_036549	NR_036549	ENST00000413962
30449	0.00970752275125854	0.00220207060226683	3.50851945166703	-1.68226027953196	1.42121675737936	RAD23 homolog B (S. cerevisiae)	RAD23B	NM_002874	NM_002874	ENST00000374678
3735	0.00970752275125854	0.00220209273433437	3.50851511780032	-1.68226989102182	1.18484127849342	Sep (O-phosphoserine) tRNA:Sec (selenocysteine) tRNA synthase	SEPSECS	NM_016955	NM_016955	ENST00000514585
55712	0.00974417290275779	0.00221113037346246	3.50674895568921	-1.68618660469204	1.29839153308419	serine/arginine-rich splicing factor 10	SRSF10	NM_054016	NM_054016	ENST00000374449
62304	0.00974832127600829	0.00221279579733205	3.50642426923248	-1.68690659587153	2.10377411730811	SUB1 homolog (S. cerevisiae)	SUB1	NM_006713	NM_006713	ENST00000511988
62823	0.00976604469387336	0.00221754427907382	3.50549983732346	-1.68895644086555	1.20678739143978	pyruvate dehydrogenase complex, component X	PDHX	NM_003477	NM_003477	ENST00000227868
44081	0.00976680928010508	0.00221844334684404	3.50532502670567	-1.68934405446928	1.21542159750637	translocated promoter region (to activated MET oncogene)	TPR	NM_003292	NM_003292	ENST00000367472
30728	0.00977836768436611	0.00222179504913288	3.50467395108803	-1.69078766963779	1.38185900847576	mitochondrial ribosomal protein S33	MRPS33	NM_016071	NM_016071	ENST00000544013
36812	0.00978662556720433	0.0022243982942617	-3.50416893166444	-1.69190739728314	-1.92678043723105	mitogen-activated protein kinase 15	MAPK15	NM_139021	NM_139021	ENST00000475376
15371	0.00979403665079026	0.00222764426218653	3.5035400408485	-1.6933017227894	1.07195888170709	protein phosphatase, Mg2+/Mn2+ dependent, 1D	PPM1D	NM_003620	NM_003620	ENST00000392995
19682	0.00979403665079026	0.00222820086305831	-3.50343229268598	-1.69354060773487	-1.5613049523023	zinc finger, HIT-type containing 2	ZNHIT2	NM_014205	NM_014205	ENST00000310597
60542	0.00979403665079026	0.00222826519062398	-3.50341984170587	-1.6935682122939	-1.38135982675275	olfactory receptor, family 9, subfamily Q, member 2	OR9Q2	NM_001005283	NM_001005283	ENST00000311591
57662	0.00979741661692083	0.00222976190405151	3.50313024382491	-1.6942102618456	1.13531094862367	bromodomain containing 1	BRD1	NM_014577	NM_014577	ENST00000457780
20329	0.00981425338243988	0.00223432270795352	-3.50224895592828	-1.6961640390655	-1.01848229404929	chromosome 10 open reading frame 76	C10orf76	NM_024541	NM_024541	ENST00000370033
29273	0.00982168742976884	0.00223674468243863	3.5017816753397	-1.69719993615153	2.40645786357213	ubiquitin carboxyl-terminal hydrolase L5	UCHL5	NM_015984	NM_015984	ENST00000367451
62183	0.00982598927651542	0.00223845421607909	-3.50145214834614	-1.69793043411047	-2.05023689325745	interphotoreceptor matrix proteoglycan 2	IMPG2	NM_016247	NM_016247	ENST00000193391
5487	0.00983651670843722	0.00224158309897388	3.50084967087958	-1.69926597167141	1.64052732012034	sulfotransferase family, cytosolic, 1B, member 1	SULT1B1	NM_014465	NM_014465	ENST00000310613
40292	0.00985100966502925	0.00224561751927318	3.50007404949152	-1.70098525028519	1.43850057226191	zinc finger protein 280A	ZNF280A	NM_080740	NM_080740	ENST00000302097
53144	0.00985560173563079	0.00224739636993141	-3.49973249921614	-1.70174231997508	-1.03191082192503	uncharacterized LOC100144604	LOC100144604	NR_021493	NR_021493	ENST00000557075
42011	0.00986343620713968	0.00224991551601619	3.49924926258663	-1.70281341940049	1.48931149110156	MLF1 interacting protein	MLF1IP	NM_024629	NM_024629	ENST00000502461
695	0.00986639603364047	0.00225132352487139	-3.49897940242421	-1.70341155329354	-1.37351425912774	DDB1 and CUL4 associated factor 12-like 2	DCAF12L2	NM_001013628	NM_001013628	ENST00000360028
31834	0.00988639564895651	0.00225662139413529	-3.49796549447386	-1.70565874736757	-1.18786234485705	calicin	CCIN	NM_005893	NM_005893	ENST00000335119
20571	0.00993395041308504	0.00226821388767908	3.49575506579982	-1.71055737375518	1.18899028462152	family with sequence similarity 117, member B	FAM117B	NM_173511	NM_173511	ENST00000303116
13220	0.00993973341921849	0.0022709026839657	3.49524396108152	-1.71168995740394	1.21797625068989	acylphosphatase 1, erythrocyte (common) type	ACYP1	NM_203488	NM_203488	ENST00000357971
45453	0.00993973341921849	0.00227101091863003	3.4952233995694	-1.71173551996501	1.18889796164295	ribosomal L1 domain containing 1	RSL1D1	NM_015659	NM_015659	ENST00000542106
38285	0.00994096752933783	0.0022725216594825	3.4949365023384	-1.71237125361505	1.21778921725254	M-phase phosphoprotein 9	MPHOSPH9	NM_022782	NM_022782	ENST00000536198
27215	0.00994096752933783	0.00227319461378962	3.49480876537133	-1.7126543013809	1.21454416728124	patatin-like phospholipase domain containing 8	PNPLA8	NM_015723	NM_015723	ENST00000257694
28578	0.00994096752933783	0.00227350806082086	3.49474928105748	-1.71278610975642	1.0928973824348	PR domain containing 1, with ZNF domain	PRDM1	NM_001198	NM_001198	ENST00000369096
41695	0.00994432927015879	0.00227517645938821	3.49443279696675	-1.71348738297346	1.30785139182435	intraflagellar transport 88 homolog (Chlamydomonas)	IFT88	NM_175605	NM_175605	ENST00000470695
48920	0.00994432927015879	0.00227610686016529	3.49425640531147	-1.71387822981762	1.94780550016303	Usher syndrome 1C binding protein 1	USHBP1	NM_031941	NM_031941	ENST00000431146
58371	0.00994432927015879	0.00227649281814079	3.49418325361511	-1.71404031732147	1.40725141039884	dynactin 6	DCTN6	NM_006571	NM_006571	ENST00000522141
50013	0.00995645413686838	0.00228000802970848	3.49351756689716	-1.71551529290162	1.52855198780018	DNA-damage inducible 1 homolog 2 (S. cerevisiae)	DDI2	NM_032341	NM_032341	ENST00000483899
24149	0.00996139995830589	0.00228188052227701	-3.4931633792057	-1.71630004832054	-1.78845090808589	aspartate dehydrogenase domain containing	ASPDH	NM_001024656	NM_001024656	ENST00000376916
4432	0.00996955361668424	0.00228448881434085	-3.49267048913213	-1.71739209003223	-1.5018965723232	CUGBP, Elav-like family member 5	CELF5	NM_021938	NM_021938	ENST00000334293
27381	0.00997557981221265	0.00228661065887902	3.49226993153713	-1.71827953570061	1.24808106859535	intestinal cell (MAK-like) kinase	ICK	NM_016513	NM_016513	ENST00000356971
33136	0.00998532839076807	0.00228958692284788	3.49170869419226	-1.71952293339449	1.27547034468253	protein phosphatase 4, regulatory subunit 2	PPP4R2	NM_174907	NM_174907	ENST00000470976
19076	0.00999361724030884	0.00229222981787668	3.49121092199962	-1.72062568948439	1.07592137933059	interferon, alpha-inducible protein 27-like 1	IFI27L1	NM_206949	NM_206949	ENST00000393115
48947	0.00999998622934843	0.00229443344443715	3.4907963147001	-1.72154417674002	1.84843607790739	dopamine receptor D5	DRD5	NM_000798	NM_000798	ENST00000304374
34750	0.0100222848153023	0.00230029414538246	3.4896955409124	-1.7239826233457	1.57955739606634	zinc finger CCCH-type containing 15	ZC3H15	NM_018471	NM_018471	ENST00000337859
42417	0.0100681900011116	0.00231185394015957	3.48753241221945	-1.72877391016736	1.23620182055497	chromosome 20 open reading frame 7	C20orf7	NM_024120	NM_024120	ENST00000463598
48873	0.0100681900011116	0.00231232589195849	3.48744432440609	-1.72896900883381	1.19405313977157	cytohesin 1	CYTH1	NM_004762	NM_004762	ENST00000472327
25116	0.0101047098732341	0.00232146383702838	-3.48574224313091	-1.73273859602734	-1.31704623682639	receptor (G protein-coupled) activity modifying protein 1	RAMP1	NM_005855	NM_005855	ENST00000254661
33490	0.0101054952318538	0.00232239487835962	-3.48556919265208	-1.73312182657553	-1.33539318475516	early B-cell factor 2	EBF2	NM_022659	NM_022659	ENST00000535548
16177	0.0101085352367528	0.00232384435547427	3.48529991750829	-1.73371814386068	1.22497130511581	Lyrm7 homolog (mouse)	LYRM7	NM_181705	NM_181705	ENST00000379380
42895	0.0101300650815164	0.00232954627440948	3.48424225021731	-1.73606027733726	1.79246997783812	Bardet-Biedl syndrome 7	BBS7	NM_018190	NM_018190	ENST00000506636
19217	0.010130395033089	0.0023303746131974	-3.48408881087798	-1.73640004522583	-1.17204583921719	wingless-type MMTV integration site family, member 5B	WNT5B	NM_030775	NM_030775	ENST00000310594
26356	0.0101341440539915	0.00233198977042751	3.48378977755582	-1.73706219899782	1.38098713766182	zinc finger protein 460	ZNF460	NM_006635	NM_006635	ENST00000360338
14466	0.0101360875929027	0.00233318988712808	3.48356771753811	-1.73755390140894	1.52822935165889	RWD domain containing 1	RWDD1	NM_016104	NM_016104	ENST00000392526
22505	0.0101409880109262	0.00233507114564891	3.48321985047654	-1.73832416130134	1.0512954897821	ADP-ribosylation factor-like 1	ARL1	NM_001177	NM_001177	ENST00000261636
50680	0.0101625984885109	0.00234080204359149	3.48216183585595	-1.74066674930295	1.32782594601344	HECT, C2 and WW domain containing E3 ubiquitin protein ligase 2	HECW2	NM_020760	NM_020760	ENST00000260983
24138	0.0101661469428778	0.00234237449430343	-3.48187198196843	-1.74130849718174	-2.12065339623694	uncharacterized LOC100505633	LOC100505633	NR_038849	NR_038849	ENST00000443364
56046	0.0101743999959266	0.00234503180475081	3.48138258782517	-1.74239200768096	1.48577710019996	YTH domain family, member 1	YTHDF1	NM_017798	NM_017798	ENST00000370339
32604	0.0101794105388656	0.00234694275515404	3.48103098710579	-1.7431704246239	1.3430157325796	chromosome 10 open reading frame 131	C10orf131	NM_001130446	NM_001130446	ENST00000423344
40270	0.0101861194014005	0.00234924613691959	-3.48060755599281	-1.74410784498235	-1.64222861873555	hepatic and glial cell adhesion molecule	HEPACAM	NM_152722	NM_152722	ENST00000298251
109	0.0101898535838494	0.00235086423764661	3.48031034434075	-1.74476581680671	1.38911144034806	THO complex 2	THOC2	NM_001081550	NM_001081550	ENST00000355725
11365	0.0102137640750725	0.00235756385198772	3.47908190109943	-1.74748522906116	0.990242949619234	zinc finger protein 639	ZNF639	NM_016331	NM_016331	ENST00000326361
32929	0.0102137640750725	0.00235792543942055	3.4790156980143	-1.7476317770678	1.01444826873617	inositol 1,3,4,5,6-pentakisphosphate 2-kinase	IPPK	NM_022755	NM_022755	ENST00000375522
42401	0.0102137640750725	0.00235883158371864	-3.47884983580385	-1.74799892903455	-1.72850649634694	colony stimulating factor 1 (macrophage)	CSF1	NM_000757	NM_000757	ENST00000344188
31478	0.0102137640750725	0.00235941515809815	3.47874305051728	-1.7482353064484	1.23845859107237	paraspeckle component 1	PSPC1	NM_001042414	NM_001042414	ENST00000471658
32749	0.0102275609333996	0.00236336195972712	-3.47802152670473	-1.74983241164837	-1.95828932912063	envoplakin	EVPL	NM_001988	NM_001988	ENST00000301607
61589	0.0102469987459841	0.00237071358175189	3.47668071377471	-1.75280012445105	1.18498878777227	carbonic anhydrase XIII	CA13	NM_198584	NM_198584	ENST00000321764
3634	0.0102469987459841	0.00237098315648736	-3.47663162560598	-1.75290876972228	-1.44078455914227	tubulin, beta 1 class VI	TUBB1	NM_030773	NM_030773	ENST00000217133
10131	0.0102469987459841	0.00237138013308415	3.47655934820739	-1.75306873833951	1.22033625955017	leukotriene A4 hydrolase	LTA4H	NM_000895	NM_000895	ENST00000548852
12023	0.0102469987459841	0.00237163958523427	-3.47651211626919	-1.75317327445344	-1.42262026399362	solute carrier family 6 (neurotransmitter transporter, L-proline), member 7	SLC6A7	NM_014228	NM_014228	ENST00000230671
49717	0.0102469987459841	0.00237165922101214	-3.476508541883	-1.75318118545257	-1.09720955305197	ninjurin 2	NINJ2	NM_016533	NM_016533	ENST00000305108
36090	0.0102604536368542	0.00237616235721331	3.47568958408217	-1.75499369258401	1.36485120125665	sema domain, immunoglobulin domain (Ig), transmembrane domain (TM) and short cytoplasmic domain, (semaphorin) 4D	SEMA4D	NM_006378	NM_006378	ENST00000422704
60173	0.0102604536368542	0.00237629758892604	3.47566501393161	-1.75504806943466	1.53783336408727	ribosomal protein S27a	RPS27A	NM_002954	NM_002954	ENST00000449323
4099	0.0102887881559378	0.00238479329342068	3.47412418581699	-1.75845794234696	1.27310044299585	transmembrane protein 194A	TMEM194A	NM_015257	NM_015257	ENST00000300128
2262	0.0102887881559378	0.00238545354263755	3.47400466550101	-1.75872242800542	1.08874071544377	GTP-binding protein 8 (putative)	GTPBP8	NM_014170	NM_014170	ENST00000488781
60222	0.0102887881559378	0.00238579506312016	-3.47394285519196	-1.75885920678679	-1.32478502332853	SHC (Src homology 2 domain containing) transforming protein 1	SHC1	NM_183001	NM_183001	ENST00000368441
13328	0.0102887881559378	0.00238591670673979	-3.47392084154291	-1.75890792021124	-2.12852886191802	galanin prepropeptide	GAL	NM_015973	NM_015973	ENST00000265643
25478	0.010291434713601	0.00238729485334441	3.47367151763473	-1.7594596376181	1.50818011811219	mitochondrial ribosomal protein L47	MRPL47	NM_020409	NM_020409	ENST00000392659
14369	0.0102982161671584	0.00238963286832079	-3.4732488651177	-1.76039488532689	-1.91961463357191	protein phosphatase 1, regulatory (inhibitor) subunit 1C	PPP1R1C	NM_001080545	NM_001080545	ENST00000479855
60003	0.0103003014435024	0.00239088182507204	3.47302325270411	-1.76089411104578	1.04486014845523	cappuccino homolog (mouse)	CNO	NM_018366	NM_018366	ENST00000320776
45920	0.01030804686536	0.00239344533173256	3.47256054190657	-1.76191795503162	1.11982986469555	ceroid-lipofuscinosis, neuronal 5	CLN5	NM_006493	NM_006493	ENST00000541907
7794	0.0103733557447132	0.00240938003518668	3.46969522429789	-1.76825737322965	1.28569150373497	guanine nucleotide binding protein (G protein), beta 5	GNB5	NM_016194	NM_016194	ENST00000358784
25293	0.0104024866409709	0.00241691883034666	-3.46834611355653	-1.77124182055107	-1.12265706966787	cytochrome P450, family 4, subfamily F, polypeptide 30, pseudogene	CYP4F30P	NR_023391	NR_023391	ENST00000439137
53765	0.0104245556212685	0.00242282065950748	-3.46729283146305	-1.77357166294884	-1.50301721295556	par-3 partitioning defective 3 homolog (C. elegans)	PARD3	NM_001184792	NM_001184792	ENST00000374773
37577	0.0104373545522471	0.00242657058222784	3.46662490353105	-1.77504902422392	1.55841790563395	sprouty homolog 2 (Drosophila)	SPRY2	NM_005842	NM_005842	ENST00000541655
14785	0.0104630823132655	0.00243368942496579	3.46535969810292	-1.77784729879887	1.1084093367308	ribophorin II	RPN2	NM_002951	NM_002951	ENST00000373623
26182	0.0104630823132655	0.0024341063511214	-3.46528571219309	-1.77801092731908	-1.41644689516732	interleukin 17 receptor E	IL17RE	NM_153483	NM_153483	ENST00000295980
30496	0.010466471645259	0.00243609592741033	3.46493282208842	-1.7787913741268	1.79065847810521	fibrosin-like 1	FBRSL1	NM_001142641	NM_001142641	ENST00000261673
2260	0.010466471645259	0.00243644968701193	3.46487010560178	-1.7789300751147	1.05212269288228	microcephalin 1	MCPH1	NM_024596	NM_024596	ENST00000344683
7688	0.0104686161772559	0.00243772648857589	3.46464382149465	-1.77943051016018	1.07075183044468	potassium channel tetramerisation domain containing 6	KCTD6	NM_153331	NM_153331	ENST00000490264
40345	0.010485543489805	0.00244244703142155	3.46380822285275	-1.78127839991522	1.70004926058955	mitochondrial ribosomal protein S18C	MRPS18C	NM_016067	NM_016067	ENST00000514581
13992	0.0105175623797629	0.00245068656208247	-3.46235351335573	-1.78449518094027	-2.29172155326523	claudin 6	CLDN6	NM_021195	NM_021195	ENST00000328796
62053	0.0105262487135794	0.0024534924209472	3.46185922920139	-1.78558811434082	1.80237424730088	transmembrane protein 179	TMEM179	NM_207379	NM_207379	ENST00000556573
28912	0.0105327354210192	0.00245578671073158	3.46145547653919	-1.78648084282853	1.20788360372051	proteasome (prosome, macropain) 26S subunit, ATPase, 2	PSMC2	NM_001204453	NM_001204453	ENST00000460021
6331	0.0105439269148003	0.00245917927003438	-3.46085912767527	-1.78779937243317	-1.13004909669028	mannosyl (alpha-1,3-)-glycoprotein beta-1,2-N-acetylglucosaminyltransferase	MGAT1	NM_001114618	NM_001114618	ENST00000504385
9368	0.0105478963128048	0.00246088853290647	3.46055897731009	-1.78846298614908	1.4178079643651	zinc finger and BTB domain containing 40	ZBTB40	NM_001083621	NM_001083621	ENST00000400239
56477	0.0105511258132998	0.00246242570789483	3.46028922091607	-1.78905938932688	1.0547602311924	TSPY-like 4	TSPYL4	NM_021648	NM_021648	ENST00000420283
6286	0.0105763589354628	0.00246978776387093	-3.45899955578468	-1.79191055525154	-1.17892465966112	melanoma antigen family C, 1	MAGEC1	NM_005462	NM_005462	ENST00000370511
57301	0.0105763589354628	0.00246988579760047	3.45898240800459	-1.791948463562	1.18906756371154	enhancer of polycomb homolog 2 (Drosophila)	EPC2	NM_015630	NM_015630	ENST00000258484
51271	0.0105981530507886	0.00247654342914633	3.4578194366462	-1.79451932312586	1.46668971920258	fibroblast growth factor receptor 4	FGFR4	NM_213647	NM_213647	ENST00000502906
59502	0.0105981530507886	0.00247724287967361	3.45769743333454	-1.79478901150006	1.55830498606671	zinc finger, BED-type containing 2	ZBED2	NM_024508	NM_024508	ENST00000317012
18684	0.0105981530507886	0.00247737949954759	3.45767360704241	-1.7948416792714	1.20721318290162	zinc finger protein 627	ZNF627	NM_145295	NM_145295	ENST00000361113
15484	0.0105981530507886	0.00247812417766342	-3.45754375904371	-1.79512870544264	-1.79327155600243	forkhead box N1	FOXN1	NM_003593	NM_003593	ENST00000226247
41314	0.0106193012274787	0.00248385794884725	-3.45654525558702	-1.79733579187941	-2.37904437440285	uncharacterized LOC100134259	LOC100134259	NR_024452	NR_024452	ENST00000468141
14833	0.010661325816037	0.00249447941175938	3.45470155883229	-1.80141069902395	1.15162997866069	phosphatidic acid phosphatase type 2 domain containing 2	PPAPDC2	NM_203453	NM_203453	ENST00000381883
50595	0.0106710966804405	0.00249755816980375	3.45416858338478	-1.8025885778916	1.69991179373371	sprouty homolog 1, antagonist of FGF signaling (Drosophila)	SPRY1	NM_199327	NM_199327	ENST00000339241
36347	0.0106799410796408	0.00250042147240791	3.45367348537449	-1.803682709423	1.33937595859595	general transcription factor IIIC, polypeptide 3, 102kDa	GTF3C3	NM_001206774	NM_001206774	ENST00000409364
49325	0.0107066644535811	0.00250747329882947	3.45245651509468	-1.80637197190942	1.25529204928217	ribulose-5-phosphate-3-epimerase	RPE	NM_006916	NM_006916	ENST00000436630
37169	0.0107203188012554	0.0025114673920493	3.45176872472487	-1.80789175398593	1.14963523567635	inhibitor of kappa light polypeptide gene enhancer in B-cells, kinase complex-associated protein	IKBKAP	NM_003640	NM_003640	ENST00000374647
11705	0.0107371759602319	0.00251621407966513	-3.45095273250427	-1.80969472653832	-1.04796988398114	DnaJ (Hsp40) homolog, subfamily C, member 4	DNAJC4	NM_005528	NM_005528	ENST00000543791
25788	0.0107532731411672	0.00252078511724902	-3.45016836424069	-1.81142773040302	-1.39611459979445	insulin	INS	NM_000207	NM_000207	ENST00000397262
10381	0.0107688297762677	0.00252523179110726	-3.4494066760764	-1.81311053588972	-1.78120538723344	germ cell associated 1	GSG1	NM_001206842	NM_001206842	ENST00000324458
22411	0.0107839819686853	0.00252958590634392	3.44866211855751	-1.8147554102152	1.16950716980724		CA5BP1	NR_026551	NR_026551	ENST00000448692
6921	0.0107861769344306	0.00253090194873848	3.44843732195925	-1.81525201382884	1.27817359828138	kelch repeat and BTB (POZ) domain containing 10	KBTBD10	NM_006063	NM_006063	ENST00000554017
18102	0.0107890591792238	0.00253237963353986	3.44818505163752	-1.81580930125703	1.26464218375631	WD repeat domain 11	WDR11	NM_018117	NM_018117	ENST00000497136
33845	0.0107970325001403	0.00253505308868333	-3.44772900674309	-1.81681672040767	-1.56180780208248	desmin	DES	NM_001927	NM_001927	ENST00000373960
