## Supplemental Table 3 for "Serine/threonine kinase activity associates with brain glucose metabolism changes in Alzheimer’s Disease" (part 5 of 6)

### Sheet: GSE97760_CI-CU (continued)
ID	adj.P.Val	P.Value	t	B	logFC	GENE_NAME	GENE_SYMBOL	REFSEQ	GB_ACC	ENSEMBL_ID
35747	0.0108186513488249	0.00254093259785964	3.44672772488692	-1.81902847719825	1.31516325047778	apolipoprotein B mRNA editing enzyme, catalytic polypeptide-like 3D	APOBEC3D	NM_152426	NM_152426	ENST00000381568
41024	0.0108286788050649	0.00254409203449605	3.44619061188644	-1.82021485737712	1.25397533688808	ADAM metallopeptidase domain 19	ADAM19	NM_033274	NM_033274	ENST00000430702
15625	0.0108660614074352	0.00255368181632065	3.44456432639733	-1.82380674619136	1.65451813720367	Nance-Horan syndrome (congenital cataracts and dental anomalies)	NHS	NM_198270	NM_198270	ENST00000398097
30870	0.0108675264907309	0.00255550313021786	-3.44425613649277	-1.82448738349729	-1.77919285060967	olfactory receptor, family 52, subfamily I, member 1	OR52I1	NM_001005169	NM_001005169	ENST00000450052
23729	0.0108675264907309	0.00255567061089655	-3.44422780742658	-1.82454994750956	-2.26730111611772	olfactory receptor, family 1, subfamily S, member 2	OR1S2	NM_001004459	NM_001004459	ENST00000302592
21906	0.0108675264907309	0.00255644777509803	-3.44409637531265	-1.82484021035534	-2.25620381173839	von Willebrand factor	VWF	NM_000552	NM_000552	ENST00000261405
56575	0.010873627183571	0.00255869055318672	-3.44371730211813	-1.82567736449827	-1.47248640502181	N-terminal EF-hand calcium binding protein 2	NECAB2	NM_019065	NM_019065	ENST00000305202
29501	0.010906808033692	0.00256804914620476	3.44213903227958	-1.82916261856848	1.56904818261239	rabaptin, RAB GTPase binding effector protein 1	RABEP1	NM_004703	NM_004703	ENST00000262477
36457	0.010906808033692	0.00256811865607989	-3.44212733101228	-1.82918845677517	-1.09966298092221	protein phosphatase 1, regulatory subunit 15A	PPP1R15A	NM_014330	NM_014330	ENST00000544084
28700	0.0109312165893605	0.00257554132252772	3.44087958902154	-1.83194354458119	1.17054678188845	cAMP responsive element binding protein 1	CREB1	NM_134442	NM_134442	ENST00000432329
24421	0.0109312165893605	0.00257628563448512	-3.44075466592367	-1.83221936910662	-1.91624100724098	ferrochelatase	FECH	NM_001012515	NM_001012515	ENST00000262093
14002	0.0109312165893605	0.00257630173349482	-3.44075196430563	-1.83222533413031	-1.44115263207326	epidermal growth factor	EGF	NM_001963	NM_001963	ENST00000544918
38624	0.0109365307435482	0.00257836652900706	3.4404056028063	-1.83299007202882	1.2207684515653	UTP14, U3 small nucleolar ribonucleoprotein, homolog C (yeast)	UTP14C	NM_021645	NM_021645	ENST00000521776
4443	0.0109426458145344	0.00258062099540567	3.44002773574692	-1.8338243508065	1.99533613446657	high mobility group nucleosome binding domain 5	HMGN5	NM_030763	NM_030763	ENST00000358130
34052	0.0109434111783825	0.00258167622753214	3.43985098157665	-1.83421459237303	1.15243101841461	exosome component 2	EXOSC2	NM_014285	NM_014285	ENST00000467138
7578	0.0109434111783825	0.00258242719406679	3.43972523591249	-1.83449221339267	1.17711676566876	ATP synthase, H+ transporting, mitochondrial Fo complex, subunit G2	ATP5L2	NM_001165877	NM_001165877	ENST00000505920
56997	0.0109517401965848	0.00258520614608531	3.43926022618719	-1.83551883998466	1.20751950948124	cullin 4B	CUL4B	NM_003588	NM_003588	ENST00000497616
8543	0.0109690142250249	0.00259009850860538	3.43844276538784	-1.83732351155872	1.29913806850422	RAB GTPase activating protein 1-like	RABGAP1L	NM_014857	NM_014857	ENST00000367692
19980	0.0109749025355099	0.00259230409737217	3.4380747312386	-1.83813597077274	1.40980415520663	TBC1 domain family, member 24	TBC1D24	NM_020705	NM_020705	ENST00000293970
37434	0.0110010137348089	0.00259983501121044	-3.436820403878	-1.84090482421422	-1.93957875761523	tetra-peptide repeat homeobox-like	TPRXL	NR_002223	NR_002223	ENST00000424053
25795	0.0110010137348089	0.00260010589795453	-3.43677535227711	-1.84100426848344	-1.63061735647392	keratin associated protein 5-1	KRTAP5-1	NM_001005922	NM_001005922	ENST00000382171
34157	0.0110077106386023	0.00260250634796635	-3.43637633095127	-1.84188503126857	-2.0098404778166	olfactory receptor, family 4, subfamily Q, member 3	OR4Q3	NM_172194	NM_172194	ENST00000331723
55635	0.0110096413960362	0.0026037805990477	3.4361646619448	-1.84235223997331	1.15880775414525	WW domain containing E3 ubiquitin protein ligase 1	WWP1	NM_007013	NM_007013	ENST00000265428
36435	0.0110204655717379	0.00260715909128613	3.43560394428707	-1.84358985693155	1.00385285288517	tankyrase, TRF1-interacting ankyrin-related ADP-ribose polymerase 2	TNKS2	NM_025235	NM_025235	ENST00000371627
19013	0.0111004492458013	0.00262690568945429	-3.43234086975667	-1.85079116341881	-1.54047350331994	insulin-like growth factor 1 (somatomedin C)	IGF1	NM_000618	NM_000618	ENST00000481539
62538	0.0111120581035945	0.00263047828687184	3.43175308141264	-1.85208818444606	1.22948624143519	KIAA1731	KIAA1731	NM_033395	NM_033395	ENST00000531404
32000	0.0111395212598699	0.00263780686150674	3.43054978320702	-1.85474323108632	1.24807098677437	anaphase promoting complex subunit 4	ANAPC4	NM_013367	NM_013367	ENST00000510092
10910	0.0111617139855251	0.00264389110152564	3.42955328693309	-1.85694180544689	1.07204060412387	zinc finger protein 670	ZNF670	NM_033213	NM_033213	ENST00000366503
42737	0.011179029234681	0.00264882294129336	3.42874718538851	-1.85872019876864	2.70995728547479	lipoma HMGIC fusion partner-like 3	LHFPL3	NM_199000	NM_199000	ENST00000535008
2239	0.0111861712840404	0.00265134610171379	3.42833534838724	-1.85962874051132	1.07669900171767	myeloid/lymphoid or mixed-lineage leukemia (trithorax homolog, Drosophila); translocated to, 10	MLLT10	NM_004641	NM_004641	ENST00000446906
2561	0.0112218619799373	0.0026606390433009	-3.42682184100532	-1.86296741988553	-1.10458748046844	TAO kinase 2	TAOK2	NM_016151	NM_016151	ENST00000308893
10173	0.0112337117349723	0.00266429120752754	3.42622844662384	-1.86427630473472	1.45763400114418	HRAS-like suppressor family, member 5	HRASLS5	NM_054108	NM_054108	ENST00000536887
62133	0.0112337117349723	0.00266511737959605	3.42609432304457	-1.86457214142038	1.16108764284759	nucleotide binding protein-like	NUBPL	NM_025152	NM_025152	ENST00000536705
41236	0.0112780059854135	0.00267646357597832	3.42425646130451	-1.86862563565384	1.11267103933202	akirin 1	AKIRIN1	NM_024595	NM_024595	ENST00000446189
40247	0.0112845206035701	0.00267921253260891	-3.4238123352455	-1.86960509862674	-1.36955275264683	neuropeptide FF receptor 2	NPFFR2	NM_053036	NM_053036	ENST00000344413
3969	0.0112845206035701	0.00267968598155044	3.42373588919822	-1.86977368746505	1.42374009307036	BRX1, biogenesis of ribosomes, homolog (S. cerevisiae)	BRIX1	NM_018321	NM_018321	ENST00000506023
37827	0.0113378884452029	0.00269355497307425	3.42150237765919	-1.87469891741538	1.51901142923254	armadillo repeat containing, X-linked 2	ARMCX2	NM_014782	NM_014782	ENST00000328766
4897	0.0113378884452029	0.00269404331398678	-3.42142393941247	-1.87487187142858	-1.34190639637906	potassium channel, subfamily K, member 15	KCNK15	NM_022358	NM_022358	ENST00000372861
33612	0.0113505574154502	0.00269869417015307	3.42067760868544	-1.87651746048035	1.33843780172174	Vpr (HIV-1) binding protein	VPRBP	NM_014703	NM_014703	ENST00000335891
37314	0.0113505574154502	0.00269889998106627	-3.42064461103964	-1.87659021517443	-1.65122101472851	solute carrier family 38, member 8	SLC38A8	NM_001080442	NM_001080442	ENST00000299709
19514	0.0113505574154502	0.00269958291942892	3.42053513328516	-1.8768315954328	1.4466978728649	disrupted in schizophrenia 1	DISC1	NM_001164538	NM_001164538	ENST00000535983
36050	0.0113631427693767	0.00270342021022904	3.41992050525805	-1.87818671327761	2.15819307913208	regulator of G-protein signaling 1	RGS1	NM_002922	NM_002922	ENST00000498352
14784	0.011376299807171	0.00270739542317285	3.41928468830545	-1.87958848571893	1.17964587151543	zinc finger protein 558	ZNF558	NM_144693	NM_144693	ENST00000301475
62827	0.0113942884779061	0.00271262228963936	3.41845006824472	-1.88142845904477	1.22752190560255	proteasome (prosome, macropain) 26S subunit, non-ATPase, 14	PSMD14	NM_005805	NM_005805	ENST00000477232
11989	0.0113942884779061	0.00271403462302302	3.41822481934256	-1.88192501593313	1.17098508403766	transferrin receptor (p90, CD71)	TFRC	NM_003234	NM_003234	ENST00000392396
30943	0.0113942884779061	0.00271421549050322	3.41819598162994	-1.88198858754285	1.04414994768811	small nuclear RNA activating complex, polypeptide 1, 43kDa	SNAPC1	NM_003082	NM_003082	ENST00000216294
7574	0.0114109798280205	0.00271903909145731	3.41742759640561	-1.88368241461792	1.18676516507918	zinc finger protein 831	ZNF831	NM_178457	NM_178457	ENST00000371030
1720	0.0114151092057512	0.00272137180366053	3.41705648214147	-1.88450046504177	1.17128220225931	interferon, epsilon	IFNE	NM_176891	NM_176891	ENST00000448696
15708	0.0114151092057512	0.00272228264286336	3.41691166027921	-1.88481969126751	1.25626987055095	reticulocalbin 1, EF-hand calcium binding domain	RCN1	NM_002901	NM_002901	ENST00000531345
8429	0.0114151092057512	0.00272256671318926	3.41686650331613	-1.88491922865065	1.16065781593996	adaptor-related protein complex 3, mu 1 subunit	AP3M1	NM_207012	NM_207012	ENST00000372745
26830	0.0114254653791687	0.00272641567455306	-3.416255112297	-1.88626685772171	-2.37777996446692	zinc finger, DHHC-type containing 19	ZDHHC19	NM_001039617	NM_001039617	ENST00000488508
55370	0.0114254653791687	0.00272673403129087	3.41620458063023	-1.88637823707109	1.22948375315119	zinc finger protein 664	ZNF664	NM_152437	NM_152437	ENST00000535937
35492	0.0114291738995454	0.00272902818647123	3.41584060840677	-1.88718047439755	1.2146406293192	importin 5	IPO5	NM_002271	NM_002271	ENST00000261574
33538	0.0114291738995454	0.00272956770395568	3.41575505651267	-1.88736903774418	1.39314165362751	endoplasmic reticulum lectin 1	ERLEC1	NM_015701	NM_015701	ENST00000185150
56739	0.0114291738995454	0.002730165881374	3.41566022224521	-1.88757805885075	1.18453528952146	chromodomain helicase DNA binding protein 1	CHD1	NM_001270	NM_001270	ENST00000284049
1933	0.0114392728406376	0.00273342796763953	3.41514341389859	-1.88871711431478	1.07603999912959	solute carrier family 46, member 3	SLC46A3	NM_181785	NM_181785	ENST00000266943
9819	0.0114534332873252	0.00273766235746954	3.41447346674208	-1.89019362795849	1.28869012286768	ribosomal protein L6	RPL6	NM_001024662	NM_001024662	ENST00000549847
37887	0.0114681502558012	0.00274266228289548	-3.41368370787896	-1.89193410671264	-1.29193082485559	Sp8 transcription factor	SP8	NM_198956	NM_198956	ENST00000297210
28371	0.0114681502558012	0.00274288374238133	3.41364876012387	-1.89201112266101	1.16853766706031	protein phosphatase methylesterase 1	PPME1	NM_016147	NM_016147	ENST00000328257
62868	0.0114767475732596	0.00274684814802539	3.41302361900749	-1.89338874180437	1.16231150780202	RAB GTPase activating protein 1	RABGAP1	NM_012197	NM_012197	ENST00000456584
13034	0.0114767475732596	0.00274732524718696	3.41294844566035	-1.89355439662693	1.2421912818702	chromosome 6 open reading frame 192	C6orf192	NM_052831	NM_052831	ENST00000367918
45353	0.0114767475732596	0.00274749739497999	3.4129213246207	-1.89361416135327	1.23197694807079	mitochondrial ribosomal protein S31	MRPS31	NM_005830	NM_005830	ENST00000461675
25470	0.0115214954011918	0.00275915163662299	3.41108912301013	-1.89765138548882	2.02869209837841	major histocompatibility complex, class II, DQ alpha 2	HLA-DQA2	NM_020056	NM_020056	ENST00000447735
24883	0.0115214954011918	0.00275992146392658	3.41096836345759	-1.89791745836471	1.09637732436053	small nucleolar RNA, H/ACA box 32	SNORA32	NR_003032	NR_003032	ENST00000529900
46568	0.0115520152884273	0.002768826716105	3.40957383181546	-1.9009899010162	1.90453577971825	WD repeat and HMG-box DNA binding protein 1	WDHD1	NM_007086	NM_007086	ENST00000360586
56571	0.0115520152884273	0.00276894847625008	3.40955479511259	-1.9010318406874	2.08212418372067	S100 calcium binding protein A7	S100A7	NM_002963	NM_002963	ENST00000368723
59057	0.0115676982568638	0.00277356681075216	3.40883334307629	-1.90262122584581	1.2049086086	Ras-like without CAAX 1	RIT1	NM_006912	NM_006912	ENST00000368323
30614	0.011572025003832	0.00277546377013842	3.40853735146169	-1.90327328222824	1.7682235156677	chromosome 15 open reading frame 37	C15orf37	NR_028330	NR_028330	ENST00000542003
11100	0.0116469159718311	0.00279429091502743	3.40561037651763	-1.90972052665666	1.64169836877511	low density lipoprotein receptor-related protein 12	LRP12	NM_013437	NM_013437	ENST00000424843
38109	0.01167760215441	0.00280252043087711	3.40433704142306	-1.91252487355817	1.75142731411635	dynein, axonemal, heavy chain 14	DNAH14	NM_144989	NM_144989	ENST00000366848
29952	0.0116882664063518	0.00280594793324882	3.40380779313709	-1.91369039442479	1.29169137452042	CD1c molecule	CD1C	NM_001765	NM_001765	ENST00000368169
24151	0.0116901374095544	0.00280726541224761	3.40360452699273	-1.91413801915962	1.01415856118864	purine-rich element binding protein B	PURB	NM_033224	NM_033224	ENST00000395699
34571	0.0116964506612713	0.00280965025912141	3.40323682079553	-1.91494775051522	1.15380462645463	CCR4-NOT transcription complex, subunit 6	CNOT6	NM_015455	NM_015455	ENST00000261951
51910	0.011699403010403	0.00281122845863877	-3.4029936553546	-1.9154832168925	-2.52255654143159	tripartite motif containing 71	TRIM71	NM_001039111	NM_001039111	ENST00000383763
30020	0.0117147775295985	0.0028157929202838	3.40229112634804	-1.91703017894159	1.34895735743067	ribosomal protein L5	RPL5	NM_000969	NM_000969	ENST00000461952
5620	0.0117515614144773	0.00282550726425484	3.40079967593617	-1.920314075606	1.32661338596418	zinc finger protein 799	ZNF799	NM_001080821	NM_001080821	ENST00000430385
31936	0.0117584191547849	0.00282884163180202	3.40028890733391	-1.92143861096682	2.00442188640724	MDS1 and EVI1 complex locus	MECOM	NM_004991	NM_004991	ENST00000485957
54293	0.0117584191547849	0.0028289028925461	3.40027952875168	-1.9214592589606	1.16722018884159	serine/arginine-rich splicing factor 11	SRSF11	NM_004768	NM_004768	ENST00000405432
14985	0.0117916868935658	0.0028377824805135	3.3989222300675	-1.92444735390274	1.7055344507492	La ribonucleoprotein domain family, member 7	LARP7	NM_016648	NM_016648	ENST00000324052
25676	0.0117982909458329	0.00284024815831867	3.39854607525999	-1.9252754066967	1.19675623911218	zinc finger protein 436	ZNF436	NM_001077195	NM_001077195	ENST00000374608
23412	0.0118108549784244	0.00284492747597663	-3.39783309549672	-1.92684487041638	-0.961728411365462	MICAL-like 2	MICALL2	NM_182924	NM_182924	ENST00000297508
34078	0.0118108549784244	0.00284502731152271	3.39781789625758	-1.92687832721106	1.32546724665253	heparan-alpha-glucosaminide N-acetyltransferase	HGSNAT	NM_152419	NM_152419	ENST00000332689
47989	0.011869857760858	0.00286012170959097	3.39552588095559	-1.93192311853345	1.64998638267476	glutaminyl-tRNA synthase (glutamine-hydrolyzing)-like 1	QRSL1	NM_018292	NM_018292	ENST00000369046
38471	0.0118745726337928	0.00286250138441952	3.39516562117197	-1.93271598332153	1.19217881566588	ankyrin repeat domain 13A	ANKRD13A	NM_033121	NM_033121	ENST00000553025
19221	0.0118745726337928	0.00286302182049258	-3.3950868713209	-1.93288929429823	-1.81400432091477	wingless-type MMTV integration site family, member 9B	WNT9B	NM_003396	NM_003396	ENST00000290015
5868	0.0118748566773045	0.00286397234132124	-3.39494307936841	-1.93320574593824	-1.06364767577223	neutrophil cytosolic factor 4, 40kDa	NCF4	NM_000631	NM_000631	ENST00000447071
54915	0.0118813821474873	0.00286642867228989	3.39457170959155	-1.93402302634269	1.27500801527462	methyltransferase like 21D	METTL21D	NM_024558	NM_024558	ENST00000484763
62225	0.0119014699825733	0.00287215895219346	3.39370656720106	-1.93592687459506	1.26891065741961	zinc finger protein 613	ZNF613	NM_024840	NM_024840	ENST00000293471
4176	0.0119088286193371	0.0028748193577097	3.39330548147291	-1.93680947000102	1.1258407806247	sorting nexin 6	SNX6	NM_021249	NM_021249	ENST00000362031
26536	0.0119186684859824	0.00287808001544446	3.39281439719422	-1.93789007303188	0.982547837719407	zinc finger protein 776	ZNF776	NM_173632	NM_173632	ENST00000317178
18291	0.011918726964821	0.00287897943174611	-3.39267903304092	-1.93818792726245	-1.59930789746299	cadherin-related family member 2	CDHR2	NM_017675	NM_017675	ENST00000416365
60485	0.011923206166319	0.00288094701470962	-3.39238305196302	-1.93883919134508	-2.05132119907191	chloride channel accessory 3, pseudogene	CLCA3P	NR_024604	NR_024604	ENST00000466454
55170	0.0119282253134568	0.00288387520123743	3.39194293528951	-1.93980757886645	1.14890805327939	family with sequence similarity 192, member A	FAM192A	NM_024946	NM_024946	ENST00000389447
1238	0.0119282253134568	0.00288393176820188	-3.39193443739216	-1.93982627645673	-2.16668067159684	ring finger protein 223	RNF223	NM_001205252	NM_001205252	ENST00000453464
36721	0.0119317095307988	0.00288566041983815	3.39167482566391	-1.94039748429614	1.53570156552719	caspase 4, apoptosis-related cysteine peptidase pseudogene	LOC643733	NR_034079	NR_034079	ENST00000531091
46298	0.0119440154960232	0.0028895237666603	3.39109517275914	-1.94167281959161	0.992361745962397	deoxyuridine triphosphatase	DUT	NM_001025248	NM_001025248	ENST00000432303
54799	0.0119626134779252	0.00289491158813639	-3.39028805677937	-1.94344852126267	-1.73832381360898	keratin associated protein 5-10	KRTAP5-10	NM_001012710	NM_001012710	ENST00000398531
39812	0.0119753939686813	0.00289889392735143	3.38969243348635	-1.94475885869499	1.14951933630834	KIAA1429	KIAA1429	NM_183009	NM_183009	ENST00000421249
8508	0.012005987890322	0.00290719160086532	3.38845395524522	-1.94748325504778	1.34168152360464	NOP58 ribonucleoprotein homolog (yeast)	NOP58	NM_015934	NM_015934	ENST00000478508
7027	0.0120174133842444	0.00291085085389741	-3.38790889034213	-1.94868220580177	-2.52537999809454	v-erb-b2 erythroblastic leukemia viral oncogene homolog 3 (avian)	ERBB3	NM_001982	NM_001982	ENST00000551242
21902	0.0120225922719029	0.00291299829094163	3.38758933107874	-1.94938510099078	1.39232983425303	sterile alpha motif domain containing 12	SAMD12	NM_001101676	NM_001101676	ENST00000409003
15791	0.0120274100217397	0.00291505896909579	-3.38728289946105	-1.95005910521022	-1.1283023340818	uromodulin	UMOD	NM_003361	NM_003361	ENST00000396134
15921	0.0120873193333055	0.00293047688508573	3.38499690600019	-1.95508672082266	1.3720945538423	transient receptor potential cation channel, subfamily C, member 2-like	LOC100133315	NR_029192	NR_029192	ENST00000528184
104	0.0120896358823749	0.00293193650419327	3.38478110158669	-1.95556129800944	1.10905289327407	uncharacterized LOC389199	LOC389199	XR_112616	XR_112616	ENST00000429019
47217	0.0121211131829532	0.00294047059760271	-3.38352144174367	-1.95833127310473	-1.57073014036039	platelet-activating factor receptor	PTAFR	NM_001164722	NM_001164722	ENST00000539896
20951	0.0121216504691838	0.0029415013060108	3.38336954847348	-1.95866526672889	1.73011818996849	leucine proline-enriched proteoglycan (leprecan) 1	LEPRE1	NM_022356	NM_022356	ENST00000397054
50496	0.0121352938217206	0.00294639600694849	3.38264893844836	-1.96024974304701	1.54454118458217	heat-responsive protein 12	HRSP12	NM_005836	NM_005836	ENST00000522791
12980	0.0121352938217206	0.00294690178993055	3.38257454273009	-1.96041331937598	1.10747773475677	endothelin converting enzyme-like 1, pseudogene 2	ECEL1P2	NR_028501	NR_028501	ENST00000461596
3474	0.0121352938217206	0.00294751621459008	3.3824841837229	-1.96061199348987	1.21893641266753	minichromosome maintenance complex component 7	MCM7	NM_005916	NM_005916	ENST00000354230
16962	0.0121472802516899	0.00295132984500316	-3.38192375320822	-1.96184419293908	-1.44858837342603	NFKB activating protein-like	NKAPL	NM_001007531	NM_001007531	ENST00000343684
49846	0.0121715338125667	0.00295812661626073	-3.38092669413691	-1.96403626457462	-1.8860362271589		XLOC_000041	XR_109864	XR_109864	ENST00000414210
58901	0.0121982418545944	0.00296596600536975	-3.37977947215532	-1.96655827177634	-1.15144009320072	FYVE, RhoGEF and PH domain containing 5	FGD5	NM_152536	NM_152536	ENST00000502451
39099	0.0121982418545944	0.0029664297579991	3.37971169939919	-1.96670725390072	1.66346675851575	zinc finger protein 507	ZNF507	NM_001136156	NM_001136156	ENST00000355898
27135	0.0122429014357998	0.00297819967334504	3.37799511276159	-1.97048050367306	1.38826346854053	ubiquitin-like modifier activating enzyme 3	UBA3	NM_003968	NM_003968	ENST00000540295
24036	0.0123320888324646	0.00300081133589497	3.37471588482283	-1.97768725466162	1.22284891400698	sema domain, immunoglobulin domain (Ig), short basic domain, secreted, (semaphorin) 3C	SEMA3C	NM_006379	NM_006379	ENST00000265361
54807	0.0123363024807083	0.00300275296956705	-3.374435431806	-1.97830352251206	-0.925495644097346	poliovirus receptor-related 1 (herpesvirus entry mediator C)	PVRL1	NM_203286	NM_203286	ENST00000524510
39954	0.0123379493427942	0.00300407026262197	3.3742452608262	-1.97872139703154	1.17890600502713	small Cajal body-specific RNA 16	SCARNA16	NR_003013	NR_003013	ENST00000366365
13092	0.0123462689140133	0.0030078992843506	3.37369294785135	-1.97993499449346	1.20230104921971	regulator of chromosome condensation (RCC1) and BTB (POZ) domain containing protein 1	RCBTB1	NM_018191	NM_018191	ENST00000378302
33942	0.0123462689140133	0.00300793003327369	-3.37368851529654	-1.97994473394168	-1.25453406479148	apolipoprotein E	APOE	NM_000041	NM_000041	ENST00000252486
8796	0.0124173435693975	0.00302616833181261	3.37106719951489	-1.98570385545729	1.56566790582658	small Cajal body-specific RNA 12	SCARNA12	NR_003010	NR_003010	ENST00000537646
41853	0.0124247496496921	0.00302889611158654	3.37067647833273	-1.9865621850186	1.25864576150063	DnaJ (Hsp40) homolog, subfamily C, member 2	DNAJC2	NM_014377	NM_014377	ENST00000464253
21621	0.0124248083482217	0.00302983330663387	-3.37054231615063	-1.98685690429255	-1.05334272769466	reticulon 2	RTN2	NM_005619	NM_005619	ENST00000245923
57942	0.0124636849860294	0.0030402392850123	-3.36905539650084	-1.99012307640807	-1.15912567259815	chromosome 1 open reading frame 198	C1orf198	NM_032800	NM_032800	ENST00000366663
61127	0.0124817750384963	0.00304630165609162	3.36819143595631	-1.99202068430266	1.7699933727042	minichromosome maintenance complex component 9	MCM9	NM_017696	NM_017696	ENST00000243218
20190	0.0124817750384963	0.00304650618558262	3.36816231743675	-1.99208463820194	1.16026707060001	nucleolar protein 8	NOL8	NM_017948	NM_017948	ENST00000544867
6769	0.0124830537970875	0.00304774551222065	-3.36798591754317	-1.99247206766249	-1.56603635338086	chromosome 1 open reading frame 86	C1orf86	NM_001146310	NM_001146310	ENST00000514625
6514	0.0124865008298892	0.0030497003705763	-3.36770781505549	-1.99308285727634	-1.23233104699172	calmodulin-like 5	CALML5	NM_017422	NM_017422	ENST00000380332
34718	0.0124865008298892	0.00305044204334143	3.36760234874245	-1.99331448692986	1.33244644260214	chromosome 3 open reading frame 64	C3orf64	NM_173654	NM_173654	ENST00000496647
49664	0.0125006019240015	0.00305481544454914	3.36698095885378	-1.99467917214795	1.46973437124472	heat shock protein family B (small), member 11	HSPB11	NM_016126	NM_016126	ENST00000371378
59388	0.0125031141028914	0.00305635805634818	-3.3667619864734	-1.99516005984078	-1.09626274394191	cholesteryl ester transfer protein, plasma	CETP	NM_000078	NM_000078	ENST00000379780
57294	0.0125167007128589	0.00306060898363898	3.36615913095141	-1.99648395588104	1.70694013752921	myelin protein zero	MPZ	NM_000530	NM_000530	ENST00000488271
18945	0.0125268815982075	0.00306457362887822	-3.36559761407067	-1.99771701545017	-1.36866003585447	interleukin 17C	IL17C	NM_013278	NM_013278	ENST00000244241
37490	0.0125268815982075	0.0030649593689739	-3.36554301929008	-1.99783689969044	-1.8670465653865	zinc finger protein 646	ZNF646	NM_014699	NM_014699	ENST00000439353
19639	0.0125679789343457	0.00307594819792537	3.36399056293263	-2.00124571564818	1.08692334568243	dopey family member 1	DOPEY1	NM_001199942	NM_001199942	ENST00000237163
14292	0.0125859196078804	0.00308127393802077	3.36324011803809	-2.00289336385767	1.81416903550526	COMM domain containing 6	COMMD6	NM_203497	NM_203497	ENST00000377615
49344	0.0125925500692578	0.00308383254685754	-3.36288003868038	-2.00368390656001	-2.12204312130905	cytokine receptor-like factor 1	CRLF1	NM_004750	NM_004750	ENST00000392386
30233	0.0126123479134075	0.00308961772401531	-3.36206695412938	-2.00546892693664	-1.55389844616403	myosin, light chain 4, alkali; atrial, embryonic	MYL4	NM_002476	NM_002476	ENST00000354968
46124	0.0126241695344696	0.00309345133285413	-3.36152897621456	-2.0066499252564	-1.5815011769874	cartilage intermediate layer protein 2	CILP2	NM_153221	NM_153221	ENST00000291495
15041	0.0126475082092374	0.00310102873583185	3.36046754266318	-2.00897989787052	1.32158294956526	zinc finger protein 585B	ZNF585B	NM_152279	NM_152279	ENST00000392156
55251	0.0126475082092374	0.00310104914199603	3.36046468762355	-2.00898616476353	2.45229994949632	uncharacterized LOC100287592	LOC100287592	XR_108598	XR_108598	ENST00000506534
30268	0.0126708561098375	0.00310771498734927	3.35953304830714	-2.01103106557528	1.21668057229061	Hermansky-Pudlak syndrome 5	HPS5	NM_181507	NM_181507	ENST00000349215
41637	0.0127016806437127	0.00311646947832623	3.35831246223288	-2.01370996650693	1.72572911986202	coiled-coil domain containing 102B	CCDC102B	NM_001093729	NM_001093729	ENST00000358653
37764	0.0127016806437127	0.00311716206245463	3.35821604278588	-2.01392157383606	1.2537717796311	MAU2 chromatid cohesion factor homolog (C. elegans)	MAU2	NM_015329	NM_015329	ENST00000501391
11524	0.0127100474627051	0.00312015946403033	-3.35779899545339	-2.01483683021705	-1.01573076795853	zinc finger protein 385A	ZNF385A	NM_015481	NM_015481	ENST00000546970
38015	0.0127367135907674	0.00312765172183593	-3.35675826428088	-2.0171207003235	-1.1784940194729	stress-associated endoplasmic reticulum protein family member 2	SERP2	NM_001010897	NM_001010897	ENST00000493476
19	0.0127631784465353	0.00313509850127701	3.35572626704696	-2.01938522146765	2.14283625849664	homeobox C4	HOXC4	NM_014620	NM_014620	ENST00000430889
31025	0.0127765945725795	0.00313934300275518	3.35513912478267	-2.02067351202386	1.33670865436403	ATPase, class V, type 10D	ATP10D	NM_020453	NM_020453	ENST00000273859
13333	0.0127925727924922	0.00314465747210957	-3.35440506887741	-2.02228407333103	-1.67937823040455	uncharacterized LOC100507391	LOC100507391	NR_037891	NR_037891	ENST00000423318
46392	0.0127925727924922	0.00314516942309656	3.35433442030966	-2.02243907553067	1.200290733067	solute carrier family 16, member 1 (monocarboxylic acid transporter 1)	SLC16A1	NM_001166496	NM_001166496	ENST00000538576
57783	0.0128281995425535	0.00315488142950268	3.35299630504146	-2.0253747246757	1.33756954894346	olfactory receptor, family 1, subfamily J, member 1	OR1J1	NM_001004451	NM_001004451	ENST00000259357
24656	0.0128284122854533	0.00315588661438173	-3.35285804160986	-2.02567803899567	-1.14530431299539	chloride channel accessory 4	CLCA4	NM_012128	NM_012128	ENST00000370563
23061	0.0128438520501229	0.00316063892461242	3.35220494349493	-2.02711072354757	1.37187513196662	heat shock 10kDa protein 1 (chaperonin 10)	HSPE1	NM_002157	NM_002157	ENST00000465573
11558	0.0128547608867108	0.00316427821277274	3.35170545503652	-2.02820638914569	1.11023309892116	pleckstrin homology domain containing, family A (phosphoinositide binding specific) member 2	PLEKHA2	NM_021623	NM_021623	ENST00000420274
22512	0.0128705412000132	0.00316911862720372	3.35104198419673	-2.0296616962047	1.33877273932156	chromosome X open reading frame 26	CXorf26	NM_016500	NM_016500	ENST00000373357
36329	0.0128835449313776	0.00317376339060313	3.35040626330263	-2.03105606345709	1.05765076202352	family with sequence similarity 89, member A	FAM89A	NM_198552	NM_198552	ENST00000494111
26980	0.0128835449313776	0.00317423446017823	-3.35034183969664	-2.03119736398937	-1.85689220720367	uncharacterized LOC100506122	LOC100506122	NR_038838	NR_038838	ENST00000503929
26391	0.0128855672226431	0.00317568981985663	3.35014286342364	-2.03163377487313	1.54539638608976		XLOC_l2_003897	XR_132734	XR_132734	ENST00000434601
43416	0.0128946617109109	0.00317888897114412	3.34970579022531	-2.03259237530292	1.39763285337291	LLP homolog, long-term synaptic facilitation (Aplysia)	LLPH	NM_032338	NM_032338	ENST00000556010
62282	0.0128951515965996	0.0031799675630031	3.3495585283435	-2.03291534652656	1.33103359457074	acidic (leucine-rich) nuclear phosphoprotein 32 family, member D	ANP32D	NM_012404	NM_012404	ENST00000266594
51037	0.0129061972813241	0.00318383475009531	3.3490309367864	-2.03407241699947	1.17003984335491	B-cell CLL/lymphoma 9-like	BCL9L	NM_182557	NM_182557	ENST00000392849
54660	0.0129061972813241	0.00318460873271624	-3.34892541945257	-2.03430382319482	-0.938808954877977	uncharacterized LOC440993	LOC440993	XR_110395	XR_110395	ENST00000445707
25936	0.0129251116863077	0.00319054676844954	-3.34811671914422	-2.03607729045075	-1.30613085862305	cyclic nucleotide gated channel beta 1	CNGB1	NM_001135639	NM_001135639	ENST00000311183
26449	0.0129251116863077	0.00319119596265963	-3.34802839484644	-2.03627097743536	-1.1627476585426	HNF1 homeobox B	HNF1B	NM_000458	NM_000458	ENST00000539087
26406	0.0129255996051821	0.00319302224162899	3.34778001990389	-2.03681563340827	1.66806129039724	ribosomal protein L21	RPL21	NM_000982	NM_000982	ENST00000473558
8239	0.0129255996051821	0.00319323659562026	3.34775087676429	-2.03687954006299	1.12326625820339	chromosome 4 open reading frame 29	C4orf29	NM_001039717	NM_001039717	ENST00000473040
33005	0.0129552777317115	0.00320153078908149	-3.34662468319788	-2.03934900594615	-1.75321882840713	melanocortin 5 receptor	MC5R	NM_005913	NM_005913	ENST00000324750
3579	0.0129724218526401	0.0032067310351026	3.34592004474869	-2.04089399350491	1.25475594668049	potassium channel tetramerisation domain containing 18	KCTD18	NM_152387	NM_152387	ENST00000409157
43510	0.0130007014288024	0.00321468729528955	3.3448441258219	-2.04325288344093	1.06421478726557	cyclin L2	CCNL2	NM_001039577	NM_001039577	ENST00000408918
53496	0.0130115642257662	0.0032188557486151	3.34428146931325	-2.04448639539028	1.8999123779707	TATA box binding protein (TBP)-associated factor, RNA polymerase I, A, 48kDa	TAF1A	NM_005681	NM_005681	ENST00000391883
35310	0.0130115642257662	0.00321980706953894	-3.34415316028911	-2.04476767959797	-1.70060336561063	family with sequence similarity 176, member B	FAM176B	NM_018166	NM_018166	ENST00000270824
15960	0.0130115642257662	0.00322027274754907	3.34409036568491	-2.04490533941642	1.13518675812583	methyltransferase like 6	METTL6	NM_152396	NM_152396	ENST00000489881
62757	0.0130138528650752	0.0032218058084599	3.34388370203834	-2.04535838752702	1.31147099102296	eukaryotic translation initiation factor 4A2	EIF4A2	NM_001967	NM_001967	ENST00000496382
5033	0.0130169668034657	0.00322354358781509	3.34364955778007	-2.04587166968952	1.09464724575132	solute carrier family 25 (mitochondrial carrier, Aralar), member 12	SLC25A12	NM_003705	NM_003705	ENST00000472070
27596	0.0130242257500773	0.00322630861446245	-3.34327725925597	-2.04668778880081	-1.53446106091254	protocadherin alpha 5	PCDHA5	NM_031501	NM_031501	ENST00000378126
60630	0.0130389755087188	0.00323166341744063	3.34255714618123	-2.04826628716834	2.25083329526713	sarcosine dehydrogenase	SARDH	NM_007101	NM_007101	ENST00000393050
21600	0.0130389755087188	0.0032328438031557	-3.34239856521252	-2.04861388685991	-1.57399103440428	chromosome 14 open reading frame 45	C14orf45	NM_025057	NM_025057	ENST00000394009
8078	0.0130389755087188	0.00323286787848945	3.34239533135983	-2.04862097521986	1.09940042106348	human immunodeficiency virus type I enhancer binding protein 1	HIVEP1	NM_002114	NM_002114	ENST00000542327
4691	0.0130591465718415	0.00323883907029478	3.3415939946109	-2.05037738856703	1.19600135263301	glutamyl-tRNA(Gln) amidotransferase, subunit C homolog (bacterial)	GATC	NM_176818	NM_176818	ENST00000548171
61978	0.0130830628899052	0.00324574240899379	3.34066936367792	-2.05240390593314	1.27951088816	nucleoporin like 2	NUPL2	NM_007342	NM_007342	ENST00000487595
45124	0.0130925564353217	0.00324907012184578	3.34022433827845	-2.05337921681985	1.85340863112413	cytoglobin	CYGB	NM_134268	NM_134268	ENST00000293230
56055	0.01309586820246	0.00325097225735749	3.33997016011957	-2.05393625431176	1.01563975416129	tetraspanin 31	TSPAN31	NM_005981	NM_005981	ENST00000549052
12179	0.01309586820246	0.00325183743599671	-3.33985459637089	-2.05418951129539	-1.99610321633133	forkhead box F1	FOXF1	NM_001451	NM_001451	ENST00000262426
4694	0.0131015521388509	0.00325498446161258	3.33943449514135	-2.05511013998151	1.24462049013011	solute carrier family 39 (zinc transporter), member 6	SLC39A6	NM_012319	NM_012319	ENST00000440549
29690	0.0131015521388509	0.00325590358795616	3.33931187457666	-2.05537885038373	1.19647195733849	MRS2 magnesium homeostasis factor homolog (S. cerevisiae)	MRS2	NM_020662	NM_020662	ENST00000274747
17284	0.0131015521388509	0.00325616827279173	3.33927656927907	-2.05545621783903	0.992723401643772	mitochondrial ribosomal protein L46	MRPL46	NM_022163	NM_022163	ENST00000312475
23671	0.0131020710713645	0.00325727043570207	3.33912958617915	-2.05577831187679	1.21889403673154	pellino homolog 1 (Drosophila)	PELI1	NM_020651	NM_020651	ENST00000358912
22179	0.0131030028178931	0.00325902733347503	-3.33889538904921	-2.05629151614242	-1.12385200976489	zinc finger protein 157	ZNF157	NM_003446	NM_003446	ENST00000377073
3711	0.0131030028178931	0.00325944859519603	-3.33883925259142	-2.05641452847976	-1.21855124519728	arginase, type II	ARG2	NM_001172	NM_001172	ENST00000261783
37945	0.0131079563720146	0.00326165444895261	3.33854542101591	-2.05705839533913	1.26376978264113	tetraspanin 3	TSPAN3	NM_005724	NM_005724	ENST00000346495
15231	0.0131154877873606	0.00326521914053671	3.33807099579574	-2.05809796135647	1.11210098198015	lysine (K)-specific demethylase 1B	KDM1B	NM_153042	NM_153042	ENST00000388870
50907	0.0131154877873606	0.00326547686720885	3.33803671457519	-2.05817307723856	1.44011480051087	killer cell lectin-like receptor subfamily G, member 1	KLRG1	NM_005810	NM_005810	ENST00000356986
61405	0.0131337695124593	0.0032710041725675	3.33730214299608	-2.05978259692188	1.30701953026834	histidine triad nucleotide binding protein 1	HINT1	NM_005340	NM_005340	ENST00000513345
6161	0.0131390783211857	0.00327373407193647	3.33693979101946	-2.06057651151619	1.32289893716121	frizzled family receptor 7	FZD7	NM_003507	NM_003507	ENST00000286201
62570	0.0131390783211857	0.00327427822681259	-3.33686759821288	-2.06073468349134	-1.02981344228993	G-protein signaling modulator 3	GPSM3	NM_022107	NM_022107	ENST00000375040
62819	0.013147739383793	0.00327741315992047	3.33645191645155	-2.06164541028617	1.5632569982043	membrane associated guanylate kinase, WW and PDZ domain containing 2	MAGI2	NM_012301	NM_012301	ENST00000354212
51850	0.0131639082742152	0.00328242145707051	3.33578863952684	-2.06309853636678	1.33058764128427	FSHD region gene 1 family, member B	FRG1B	NR_003579	NR_003579	ENST00000439954
27663	0.013173626316907	0.00328582315770436	-3.33533869776028	-2.06408423776792	-1.34166033197943	solute carrier organic anion transporter family, member 2A1	SLCO2A1	NM_005630	NM_005630	ENST00000310926
31113	0.0131959664882811	0.00329237550576664	-3.33447330415598	-2.06597998254872	-1.26141097720611	ferredoxin 1-like	FDX1L	NM_001031734	NM_001031734	ENST00000343376
10216	0.0132063152086441	0.00329606463159365	-3.33398680852571	-2.06704564974957	-1.89027323062325	peptide YY, 2 (seminalplasmin)	PYY2	NR_003064	NR_003064	ENST00000441253
3794	0.0132063152086441	0.00329691936539054	3.33387416835231	-2.06729238177831	1.12815694230495	bromodomain adjacent to zinc finger domain, 1A	BAZ1A	NM_013448	NM_013448	ENST00000360310
36396	0.0132154067357128	0.00330068815903905	3.33337784248508	-2.06837952939182	1.21982661513407	proline and serine rich 1	PROSER1	NM_025138	NM_025138	ENST00000350125
61475	0.0132154067357128	0.00330115225820414	3.33331676196544	-2.06851331660667	1.08106159934178	N(alpha)-acetyltransferase 20, NatB catalytic subunit	NAA20	NM_016100	NM_016100	ENST00000334982
58477	0.0132424676821523	0.00330889558662708	3.33229889314254	-2.07074270060426	1.02479419702064	uncharacterized LOC401014	DKFZp686O1327	NR_033870	NR_033870	ENST00000445791
1939	0.0132461841092137	0.00331080810573454	3.33204784939488	-2.07129252034255	1.10363402862102	uncharacterized LOC400761	FLJ27354	NR_033981	NR_033981	ENST00000415584
8652	0.0132706219896662	0.00331790192506992	3.33111792823164	-2.07332907660899	1.18888280069849	transducer of ERBB2, 2	TOB2	NM_016272	NM_016272	ENST00000327492
39248	0.0132925219119276	0.00332436464959223	3.33027242853679	-2.07518061484759	1.6979094550154	glutamate receptor, ionotropic, N-methyl-D-aspartate 3A	GRIN3A	NM_133445	NM_133445	ENST00000361820
11230	0.0133276522629847	0.00333504982240797	3.32887803935232	-2.07823387637027	1.07798065264527	RNA binding motif protein 15	RBM15	NM_022768	NM_022768	ENST00000487146
44458	0.0133276522629847	0.00333513039248277	3.32886754176504	-2.07825686138898	1.26202490211628	mitochondrial ribosomal protein L48	MRPL48	NM_016055	NM_016055	ENST00000543058
58593	0.0133745661924341	0.00334786363132311	3.32721162061194	-2.08188234347588	1.126271441628	missing oocyte, meiosis regulator, homolog (Drosophila)	MIOS	NM_019005	NM_019005	ENST00000405785
56317	0.0133794192472432	0.00335007221885588	-3.32692502733858	-2.08250976290964	-1.46655326331469	aldehyde dehydrogenase 3 family, member B1	ALDH3B1	NM_001161473	NM_001161473	ENST00000007633
26763	0.0133826510882524	0.00335187547126102	-3.32669116866498	-2.08302172322838	-1.56784433186317	membrane-associated ring finger (C3HC4) 3	MARCH3	NM_178450	NM_178450	ENST00000308660
24478	0.0133917742152049	0.00335515519779291	3.32626614559342	-2.08395215328029	1.50971903073293	ER lipid raft associated 2	ERLIN2	NM_001003790	NM_001003790	ENST00000397228
12992	0.0133970487443502	0.00335747177177729	-3.32596618329398	-2.08460878995276	-1.50776032744919	WAP, follistatin/kazal, immunoglobulin, kunitz and netrin domain containing 2	WFIKKN2	NM_175575	NM_175575	ENST00000393226
58334	0.0135171210953835	0.00338856745873276	3.32195923064745	-2.09337873116687	2.35111510962927	growth hormone 2	GH2	NM_022557	NM_022557	ENST00000329882
21499	0.0135299160685517	0.0033927799634131	3.32141918075243	-2.09456050931113	1.0315086415115	chromosome 2 open reading frame 44	C2orf44	NM_025203	NM_025203	ENST00000295148
17963	0.0135827207492555	0.00340776360406008	-3.31950355474029	-2.09875200712469	-1.33950761529354	mucosal vascular addressin cell adhesion molecule 1	MADCAM1	NM_130760	NM_130760	ENST00000215637
2199	0.0135827207492555	0.00340803912136857	3.31946840763573	-2.09882890483992	1.21228341915107	calcitonin receptor-like	CALCRL	NM_005795	NM_005795	ENST00000409998
34280	0.0135919326824557	0.00341136006343445	3.31904498123827	-2.09975529442093	1.58985485357094	Williams Beuren syndrome chromosome region 27	WBSCR27	NM_152559	NM_152559	ENST00000297873
15559	0.0135986649222984	0.00341405982599484	3.31870105338306	-2.10050773020297	1.10066149770426	maternal embryonic leucine zipper kinase	MELK	NM_014791	NM_014791	ENST00000538311
44446	0.0136131573583652	0.00341870942796055	3.31810935484257	-2.10180218217413	1.16905175092289	COMM domain containing 3	COMMD3	NM_012071	NM_012071	ENST00000456711
16747	0.013668752024054	0.0034336863511365	-3.31620875940634	-2.10595966753141	-2.34763081185936	ribonucleoprotein, PTB-binding 1	RAVER1	NM_133452	NM_133452	ENST00000331131
61657	0.013684709204554	0.00343871137480549	-3.31557289182783	-2.10735046047811	-2.0301643919175		NCRNA00083	XR_108314	XR_108314	ENST00000445098
41000	0.0137209350202263	0.00344883340328647	-3.31429480210033	-2.11014572517775	-0.982848257955634	surfactant protein C	SFTPC	NM_003018	NM_003018	ENST00000521315
41354	0.0137392817297031	0.00345446547240919	3.31358523856871	-2.11169745933853	1.10990844630718	arginyl-tRNA synthetase 2, mitochondrial	RARS2	NM_020320	NM_020320	ENST00000493269
12005	0.0137436880851452	0.00345659421052527	3.31331734127999	-2.11228329640589	1.16238811137791	cyclin D binding myb-like transcription factor 1	DMTF1	NR_024549	NR_024549	ENST00000394702
5543	0.013750566420553	0.00345934549999355	3.31297133608242	-2.1130399204711	1.48030361028791	histone cluster 1, H3b	HIST1H3B	NM_003537	NM_003537	ENST00000244661
57028	0.0137622488340303	0.0034633067703851	3.31247363465853	-2.11412822712431	1.09656805418581	chromosome 20 open reading frame 194	C20orf194	NM_001009984	NM_001009984	ENST00000252032
37274	0.0137798420251595	0.00346875767832322	3.31178968156298	-2.11562373092144	1.24242756615066	zinc finger protein 485	ZNF485	NM_145312	NM_145312	ENST00000374437
38881	0.0138243150650662	0.00348148624821603	3.31019664654306	-2.11910666793522	1.25476945695107	chromosome 12 open reading frame 35	C12orf35	NM_018169	NM_018169	ENST00000535596
38282	0.0138243150650662	0.00348200641652228	3.310131666427	-2.11924872765848	1.0870791001718	nudix (nucleoside diphosphate linked moiety X)-type motif 6	NUDT6	NM_198041	NM_198041	ENST00000502270
27223	0.0138355768383249	0.00348587065554469	-3.30964923747891	-2.12030339133304	-1.06282442517387	chromosome 7 open reading frame 41	C7orf41	NM_152793	NM_152793	ENST00000324489
38507	0.0138371325609622	0.00348803625837587	-3.30937910246676	-2.12089392947569	-1.80857581542032	transducin-like enhancer of split 1 (E(sp1) homolog, Drosophila)	TLE1	NM_005077	NM_005077	ENST00000376472
36715	0.0138371325609622	0.00348831819890853	3.30934394556632	-2.12097078448101	1.30098832442028	myotubularin 1	MTM1	NM_000252	NM_000252	ENST00000306167
33701	0.0138432876865262	0.00349089814274355	-3.30902236544889	-2.12167376669895	-1.69597520860306	SCO-spondin homolog (Bos taurus)	SSPO	NM_198455	NM_198455	ENST00000378016
53622	0.0138856813740314	0.00350317702377799	3.30749502744785	-2.12501230963154	1.22794906499122	MIT, microtubule interacting and transport, domain containing 1	MITD1	NM_138798	NM_138798	ENST00000289359
19107	0.0138856813740314	0.00350433688991832	-3.30735102535813	-2.12532705578796	-1.95549790359406	NEL-like 1 (chicken)	NELL1	NM_006157	NM_006157	ENST00000325319
33982	0.0138856813740314	0.0035056468483488	3.30718844471902	-2.12568240465002	0.994188169191824	glycine cleavage system protein H (aminomethyl carrier)	GCSH	NM_004483	NM_004483	ENST00000315467
53693	0.0138856813740314	0.00350571425316293	3.30718008062684	-2.12570068572899	1.17533098149702	chromosome 12 open reading frame 73	C12orf73	NM_001135570	NM_001135570	ENST00000549960
18197	0.0138863900163144	0.0035069246123055	3.30702991698641	-2.12602889053626	1.44729773862187	dynein, cytoplasmic 2, light intermediate chain 1	DYNC2LI1	NM_015522	NM_015522	ENST00000479242
50810	0.0138916428492565	0.00350928302238145	3.30673746548087	-2.12666807470744	1.13921571196536	lactamase, beta 2	LACTB2	NM_016027	NM_016027	ENST00000522447
1272	0.0139163116015513	0.00351749220582213	-3.30572099279919	-2.12888956382097	-1.0874381136909	calpain 5	CAPN5	NM_004055	NM_004055	ENST00000360841
18886	0.0139163116015513	0.00351758214217329	-3.3057098696003	-2.12891387240073	-1.025934130881	PQ loop repeat containing 1	PQLC1	NM_025078	NM_025078	ENST00000466449
3918	0.0139521397742382	0.00352767464840725	3.30446340560783	-2.13163774530655	1.21772399630636	REV1 homolog (S. cerevisiae)	REV1	NM_016316	NM_016316	ENST00000258428
45488	0.0139644517700868	0.00353254765286657	-3.303862817833	-2.13295009660149	-2.76122243681887	olfactory receptor, family 4, subfamily C, member 3	OR4C3	NM_001004702	NM_001004702	ENST00000395239
52395	0.0139644517700868	0.00353286212054637	3.30382408815958	-2.1330347229985	1.07651266012399	family with sequence similarity 190, member B	FAM190B	NM_018999	NM_018999	ENST00000372088
18902	0.0139796137896715	0.00353773632781779	3.30322421387422	-2.13434544523666	1.31214514309298	InaD-like (Drosophila)	INADL	NM_176877	NM_176877	ENST00000255202
13090	0.0139922867883784	0.00354198272114636	-3.30270226347699	-2.13548585066942	-1.19098330251196	vasohibin 1	VASH1	NM_014909	NM_014909	ENST00000167106
18038	0.0139923899209591	0.00354304814978455	3.3025714010529	-2.13577176316841	1.21680190109405	MTERF domain containing 1	MTERFD1	NM_015942	NM_015942	ENST00000287025
51775	0.0140160193064053	0.00355058122570983	3.30164723875749	-2.13779081393287	1.14164216088521	Bardet-Biedl syndrome 12	BBS12	NM_152618	NM_152618	ENST00000542236
54161	0.0140160193064053	0.00355111355969312	3.30158200422093	-2.13793332827432	1.21950007559346	tectonin beta-propeller repeat containing 2	TECPR2	NM_001172631	NM_001172631	ENST00000380088
17125	0.014029951362744	0.00355604700433517	3.30097789265451	-2.13925306089436	0.976287849077464	ferredoxin 1	FDX1	NM_004109	NM_004109	ENST00000260270
13748	0.014029951362744	0.00355672762393562	3.30089461353647	-2.13943498589969	1.12196529565827	FAM13A antisense RNA 1 (non-protein coding)	FAM13A-AS1	NR_002806	NR_002806	ENST00000500765
51411	0.0140320501929927	0.00355830196530321	3.30070204025415	-2.13985566146324	1.08804577892685	KIAA1704	KIAA1704	NM_018559	NM_018559	ENST00000379151
27220	0.0140438299563867	0.00356233226628987	3.30020943343033	-2.14093172814817	1.22453153093091	zinc finger protein 555	ZNF555	NM_152791	NM_152791	ENST00000382127
54371	0.0140755049739603	0.0035714123888471	3.2991016010196	-2.14335155132014	1.19606366447218	mitogen-activated protein kinase kinase kinase 2	MAP3K2	NM_006609	NM_006609	ENST00000344908
31849	0.014081177437468	0.00357389759368849	3.29879887009196	-2.14401276312748	1.07990040957891	translocase of outer mitochondrial membrane 40 homolog (yeast)	TOMM40	NM_006114	NM_006114	ENST00000426677
39355	0.0140842207069809	0.0035771875152435	3.29839843027377	-2.14488736059272	1.07078307565925	phosphoglucomutase 2-like 1	PGM2L1	NM_173582	NM_173582	ENST00000298198
13829	0.0140842207069809	0.00357875327265609	3.29820797716075	-2.14530331739635	1.11986956784745	zinc finger, AN1-type domain 5	ZFAND5	NM_006007	NM_006007	ENST00000488164
7162	0.0140842207069809	0.00357881212108812	-3.29820082063655	-2.14531894738588	-1.13101782114523	synaptogyrin 1	SYNGR1	NM_004711	NM_004711	ENST00000328933
8642	0.0140842207069809	0.00357885456722735	3.2981956588572	-2.1453302208076	1.40097635687196	t-complex-associated-testis-expressed 3	TCTE3	NM_174910	NM_174910	ENST00000366774
24520	0.0141325507822917	0.00359218515761734	3.29657750839029	-2.14886404966134	1.27724774532452	FtsJ methyltransferase domain containing 1	FTSJD1	NM_018348	NM_018348	ENST00000434935
17971	0.0141524744842877	0.00359830053923469	3.29583714760862	-2.15048073986054	1.25796525810097	chromosome 3 open reading frame 58	C3orf58	NM_173552	NM_173552	ENST00000315691
40944	0.0142110890245773	0.00361425899280641	3.29391090735658	-2.15468650394238	1.70186311668564	Fc receptor-like 2	FCRL2	NM_030764	NM_030764	ENST00000368181
34402	0.014239597511827	0.0036225671453619	-3.2929113717461	-2.15686862546478	-1.15012043583628	dual-specificity tyrosine-(Y)-phosphorylation regulated kinase 1B	DYRK1B	NM_004714	NM_004714	ENST00000323039
47057	0.0142615519241717	0.00362993532501465	3.29202679446249	-2.15879962311111	1.07972664616794	microtubule associated serine/threonine kinase-like	MASTL	NM_032844	NM_032844	ENST00000477034
29869	0.0142615519241717	0.00363027099785609	3.2919865374868	-2.15888749906662	1.23265539796502	HECT, UBA and WWE domain containing 1	HUWE1	NM_031407	NM_031407	ENST00000218328
59662	0.0142800212629297	0.00363603304533335	3.29129606618049	-2.16039466500862	1.10251606218812	synaptosomal-associated protein, 23kDa	SNAP23	NM_003825	NM_003825	ENST00000397138
58337	0.0142973272440592	0.00364150153159616	3.29064176058857	-2.1618228065348	1.1555279441876	Werner syndrome, RecQ helicase-like	WRN	NM_000553	NM_000553	ENST00000521620
22833	0.0143215741695165	0.00364874094937545	-3.28977703770072	-2.16371010029988	-1.33879260814472	G1 to S phase transition 1	GSPT1	NM_002094	NM_002094	ENST00000420576
16484	0.0143307904684666	0.00365288859252166	3.28928237130671	-2.16478966784536	1.39589454470076	zinc finger CCCH-type containing 12B	ZC3H12B	NM_001010888	NM_001010888	ENST00000218172
3349	0.0143307904684666	0.00365321792228905	3.28924311748901	-2.16487533403202	1.10383961353703	family with sequence similarity 96, member A	FAM96A	NM_001014812	NM_001014812	ENST00000380290
19703	0.0143861183715017	0.00366897090689592	-3.28736949738041	-2.16896392477282	-0.986934038571496	ubiquitin-like 7 (bone marrow stromal cell-derived)	UBL7	NM_032907	NM_032907	ENST00000395081
26009	0.0143861183715017	0.003669459294937	3.28731153541962	-2.16909039822119	0.989923023970765	microfibrillar-associated protein 3	MFAP3	NM_001242336	NM_001242336	ENST00000322602
7703	0.0143909539415725	0.00367264190592792	3.28693400716434	-2.16991415247505	1.1681707010963	DEAD (Asp-Glu-Ala-Asp) box polypeptide 52	DDX52	NM_007010	NM_007010	ENST00000394367
48257	0.0143909539415725	0.00367283055360938	-3.28691163939908	-2.16996295737005	-1.60884850799385	olfactory receptor, family 51, subfamily G, member 2	OR51G2	NM_001005238	NM_001005238	ENST00000322013
57270	0.0144266689783944	0.00368301725311904	3.28570547614507	-2.17259458271049	1.08979112954084	downstream neighbor of SON	DONSON	NM_017613	NM_017613	ENST00000442660
20720	0.014431818019744	0.00368540372516378	3.28542337541956	-2.17321003516149	1.69900215903505	erythrocyte membrane protein band 4.1 like 4A	EPB41L4A	NM_022140	NM_022140	ENST00000515047
52827	0.0144346246259943	0.00368719260854151	3.28521203159631	-2.17367110921472	1.57661860233322	ribosomal protein L23	RPL23	NM_000978	NM_000978	ENST00000245857
29155	0.014439580812256	0.00368994048118732	3.28488758502791	-2.17437891537539	1.04602605452677	family with sequence similarity 126, member B	FAM126B	NM_173822	NM_173822	ENST00000418596
48425	0.014439580812256	0.00369060369716801	-3.28480931320527	-2.17454966867479	-2.4438260591482	zygote arrest 1-like	ZAR1L	NM_001136571	NM_001136571	ENST00000345108
45648	0.0144427486995224	0.00369248614898286	3.28458722369203	-2.17503416012463	1.19165338333998	ELAV (embryonic lethal, abnormal vision, Drosophila)-like 1 (Hu antigen R)	ELAVL1	NM_001419	NM_001419	ENST00000351593
58362	0.0144772523824141	0.00370238282349043	3.28342144131847	-2.17757717963672	1.13430081240732	metastasis associated in colon cancer 1	MACC1	NM_182762	NM_182762	ENST00000332878
56567	0.0144773590583186	0.00370404227686266	3.2832262634179	-2.17800291279477	0.997164031048342	chromosome 12 open reading frame 49	C12orf49	NM_024738	NM_024738	ENST00000261318
43925	0.0144773590583186	0.00370456079298132	-3.2831652952526	-2.17813589856764	-1.69356334479428	chromosome 4 open reading frame 45	C4orf45	NM_152543	NM_152543	ENST00000505647
19726	0.014481297672435	0.00370675363234335	-3.28290754892508	-2.17869809565902	-1.63741917070004	olfactory receptor, family 1, subfamily N, member 2	OR1N2	NM_001004457	NM_001004457	ENST00000373688
11188	0.014481297672435	0.00370771990469312	3.2827940205445	-2.17894572016496	0.998587175389591	ADP-ribosylation factor 4	ARF4	NM_001660	NM_001660	ENST00000486310
26770	0.0144876376706249	0.00371041927418217	-3.28247702176603	-2.1796371350585	-1.96754273343783	olfactory receptor, family 7, subfamily G, member 2	OR7G2	NM_001005193	NM_001005193	ENST00000305456
40027	0.0144889848670315	0.00371184051150499	3.28231021014768	-2.18000096497155	1.20435266500907	RAN binding protein 9	RANBP9	NM_005493	NM_005493	ENST00000283152
18890	0.0145068934877267	0.00371750594463769	-3.2816458736722	-2.18144988586922	-1.43004040849251	dual specificity phosphatase 7	DUSP7	NM_001947	NM_001947	ENST00000296483
35167	0.0145090839180525	0.00371914496035053	3.28145386484075	-2.18186864257613	1.63355233459534	developmental pluripotency associated 4	DPPA4	NM_018189	NM_018189	ENST00000475135
24937	0.0145093285086947	0.00372092364192033	3.28124558779405	-2.18232287119804	1.17909332553229	N(alpha)-acetyltransferase 35, NatC auxiliary subunit	NAA35	NM_024635	NM_024635	ENST00000361671
28033	0.0145093285086947	0.00372136309444573	-3.28119414450475	-2.18243506192382	-0.991713686293132	ASF1 anti-silencing function 1 homolog B (S. cerevisiae)	ASF1B	NM_018154	NM_018154	ENST00000263382
4852	0.0145213329571985	0.00372552061458544	3.28070774932085	-2.18349579822184	0.996449574070098	tRNA-yW synthesizing protein 1 homolog B (S. cerevisiae)	TYW1B	NM_001145441	NM_001145441	ENST00000445198
32015	0.0145259132380586	0.00372800866782582	3.28041692132114	-2.18413001807539	1.02886908689544	zinc finger and BTB domain containing 25	ZBTB25	NM_006977	NM_006977	ENST00000394715
15459	0.0145259132380586	0.00372885360994805	3.28031819933649	-2.18434530130506	1.51665519738731	sorting nexin 9	SNX9	NM_016224	NM_016224	ENST00000539592
54253	0.0145496563090723	0.00373602925502956	3.27948068538559	-2.18617159589389	1.9252291318358	coiled-coil domain containing 87	CCDC87	NM_018219	NM_018219	ENST00000333861
29498	0.0145711704840962	0.00374338225251979	3.27862409955811	-2.1880393422721	1.15646423513761	galactosylceramidase	GALC	NM_000153	NM_000153	ENST00000261304
33181	0.0145711704840962	0.00374371824292423	3.27858499769594	-2.18812459880201	1.20279651208443	zinc finger, SWIM-type containing 5	ZSWIM5	NM_020883	NM_020883	ENST00000359600
42226	0.0145786739532778	0.00374695857766336	3.27820807009549	-2.18894642567931	1.40941462659222	ATM interactor	ATMIN	NM_015251	NM_015251	ENST00000299575
41485	0.0145786739532778	0.00374788882880995	-3.27809991868339	-2.18918222659415	-1.19631463247311	tubulin, alpha 3c	TUBA3C	NM_006001	NM_006001	ENST00000360801
25360	0.0145786739532778	0.00374889469109765	3.27798300617833	-2.18943712670834	1.57249988460703	CCZ1 vacuolar protein trafficking and biogenesis associated homolog (S. cerevisiae)	CCZ1	NM_015622	NM_015622	ENST00000464543
27874	0.0146182281895207	0.00376015183988042	3.276676660781	-2.19228512897799	1.23806229868195	chloride intracellular channel 4	CLIC4	NM_013943	NM_013943	ENST00000374379
38104	0.0146257573194512	0.00376317487592506	3.27632650045643	-2.19304846909382	1.08460018937883	protein phosphatase 3, catalytic subunit, gamma isozyme	PPP3CC	NM_005605	NM_005605	ENST00000240139
41250	0.0146300602670818	0.00376536870128785	3.2760725601158	-2.19360203772809	1.40319587212954	COX17 cytochrome c oxidase assembly homolog (S. cerevisiae)	COX17	NM_005694	NM_005694	ENST00000468918
31975	0.0146305074896749	0.00376657052359898	-3.27593350765633	-2.1939051552559	-1.31726299717598	solute carrier family 24 (sodium/potassium/calcium exchanger), member 3	SLC24A3	NM_020689	NM_020689	ENST00000328041
53657	0.0146352326537157	0.00376887407044733	3.27566710523942	-2.19448587006023	1.77326922955221	poly(A) binding protein, cytoplasmic 1-like	PABPC1L	NM_001124756	NM_001124756	ENST00000217074
1562	0.0146557531717175	0.00377524712170514	3.2749308970878	-2.19609061665047	1.56734499936813	serine/threonine/tyrosine kinase 1	STYK1	NM_018423	NM_018423	ENST00000075503
57519	0.0146767651944778	0.00378195660342317	3.27415713493021	-2.19777711081568	1.16641393738291	NCK adaptor protein 1	NCK1	NM_006153	NM_006153	ENST00000481752
47430	0.0146767651944778	0.00378284002264264	3.27405535563822	-2.19799894080354	1.16691620750744	serine incorporator 5	SERINC5	NM_178276	NM_178276	ENST00000513907
60305	0.0146814868560046	0.00378514750629072	3.27378961840773	-2.19857811111766	2.02146827567041	dpy-19-like 3 (C. elegans)	DPY19L3	NM_207325	NM_207325	ENST00000342179
37883	0.0146995093927866	0.0037908858806919	3.27312945391131	-2.20001687179324	1.78221277794485	isoprenylcysteine carboxyl methyltransferase	ICMT	NM_012405	NM_012405	ENST00000343813
60881	0.0147066760075334	0.00379437990256638	3.27272796602072	-2.2008918329528	1.06181856304123	mitogen-activated protein kinase 14	MAPK14	NM_139013	NM_139013	ENST00000474429
37683	0.0147066760075334	0.00379491884796636	3.27266606950625	-2.20102672108857	1.21634243658768	coiled-coil domain containing 104	CCDC104	NM_080667	NM_080667	ENST00000339012
30537	0.0147115852039356	0.00379836352348863	3.27227065985039	-2.2018884014129	1.0041722953653	karyopherin alpha 4 (importin alpha 3)	KPNA4	NM_002268	NM_002268	ENST00000334256
47419	0.0147115852039356	0.00379968522453125	-3.27211903649805	-2.20221881252645	-1.36227444099071	collagen, type V, alpha 1	COL5A1	NM_000093	NM_000093	ENST00000371817
22575	0.0147115852039356	0.00379997358923811	-3.27208596261959	-2.20229088512516	-2.16691402394876	otoconin 90	OC90	NM_001080399	NM_001080399	ENST00000443356
6749	0.0147115852039356	0.00380147185036116	3.27191415956949	-2.20266526461312	1.17945230311463	ectonucleotide pyrophosphatase/phosphodiesterase 5 (putative)	ENPP5	NM_021572	NM_021572	ENST00000371383
24591	0.0147115852039356	0.00380164932960646	3.27189381270615	-2.20270960250148	2.03471481797921	epithelial membrane protein 2	EMP2	NM_001424	NM_001424	ENST00000359543
57545	0.0147396393984899	0.00380999369432852	3.27093822976645	-2.20479182643964	1.28314450133118	misato homolog 1 (Drosophila)	MSTO1	NM_018116	NM_018116	ENST00000491308
58042	0.0147788336304682	0.0038212226002867	-3.26965553346989	-2.20758656018834	-1.19006646498877	mucolipin 1	MCOLN1	NM_020533	NM_020533	ENST00000394321
12073	0.0147879695252448	0.00382468319742276	-3.26926096547025	-2.20844618038844	-1.2668499105029	glutamate receptor, ionotropic, N-methyl D-aspartate-associated protein 1 (glutamate binding)	GRINA	NM_000837	NM_000837	ENST00000533377
43293	0.0147933779959511	0.00382718083338763	3.26897640819167	-2.20906610880677	1.7226770475622	lipoprotein, Lp(a)-like 2, pseudogene	LPAL2	NR_028093	NR_028093	ENST00000435757
54358	0.0148055994363214	0.00383144235580063	3.26849130844696	-2.21012289774644	1.13288539582849	PMS2 postmeiotic segregation increased 2 (S. cerevisiae)	PMS2	NM_000535	NM_000535	ENST00000338780
18931	0.0148075772220774	0.00383424026329258	3.26817310197657	-2.21081608559183	1.35170883201569	chromosome 9 open reading frame 30	C9orf30	NM_001198807	NM_001198807	ENST00000489377
17307	0.0148075772220774	0.00383688526656826	3.26787249367647	-2.21147091944564	1.2810274255795	membrane associated guanylate kinase, WW and PDZ domain containing 3	MAGI3	NM_152900	NM_152900	ENST00000369615
18695	0.0148075772220774	0.00383713243871453	3.26784441255383	-2.21153208942937	1.04325329060792	mediator complex subunit 4	MED4	NM_014166	NM_014166	ENST00000378594
9956	0.0148075772220774	0.00383727879292165	3.26782778614673	-2.21156830717862	1.29685519002341	F-box protein 4	FBXO4	NM_012176	NM_012176	ENST00000513496
12535	0.0148075772220774	0.00383830699762777	3.26771099554057	-2.21182271380541	1.1077111728711	family with sequence similarity 165, member B	FAM165B	NM_058182	NM_058182	ENST00000489469
44311	0.0148075772220774	0.00383855340600535	3.26768301130805	-2.21188367186737	1.16347285347629	midline 2	MID2	NM_012216	NM_012216	ENST00000262843
29112	0.0148388834761312	0.00384777109226576	3.26663743010473	-2.21416115444812	1.45038249337696	ribosomal modification protein rimK-like family member B	RIMKLB	NM_020734	NM_020734	ENST00000357529
13677	0.0148409869936974	0.00385060773278167	3.26631615603458	-2.21486091090492	1.41930586958848	taxilin beta	TXLNB	NM_153235	NM_153235	ENST00000358430
28759	0.0148409869936974	0.00385128117726429	3.26623991655547	-2.21502696270069	1.01324158367398	cleavage stimulation factor, 3' pre-RNA, subunit 2, 64kDa, tau variant	CSTF2T	NM_015235	NM_015235	ENST00000331173
15017	0.0148409869936974	0.0038525975710343	-3.26609092747518	-2.21535146202593	-0.92456459912504	ethanolamine kinase 2	ETNK2	NM_018208	NM_018208	ENST00000367199
47331	0.0148409869936974	0.00385272595580276	3.26607639958229	-2.21538310365738	1.38538997180983	chromosome 15 open reading frame 33	C15orf33	NM_152647	NM_152647	ENST00000299338
31767	0.014906931712041	0.00387095248200961	3.26401868436902	-2.21986438206138	1.12547235208007	armadillo repeat containing 1	ARMC1	NM_018120	NM_018120	ENST00000276569
10054	0.0149280751625508	0.00387755172275422	3.26327598265877	-2.22148163341839	0.961983329018732	proteasome (prosome, macropain) assembly chaperone 4	PSMG4	NM_001128592	NM_001128592	ENST00000419065
9081	0.0149305059859323	0.00387929212945044	-3.26308031675257	-2.22190768314354	-1.57183058220382	KIAA1239	KIAA1239	NM_001144990	NM_001144990	ENST00000309447
42434	0.0149443172054143	0.00388399063371794	3.26255251309321	-2.22305690443855	1.04980564187742	SEC23 interacting protein	SEC23IP	NM_007190	NM_007190	ENST00000369075
11282	0.0149589626948402	0.00389028680803976	3.2618462122516	-2.22459469548947	1.78747691532426	KIAA1407	KIAA1407	NM_020817	NM_020817	ENST00000295878
25322	0.0149589626948402	0.00389098296422261	3.26176818639517	-2.22476457112817	1.22343606936763	IL2-inducible T-cell kinase	ITK	NM_005546	NM_005546	ENST00000519402
27296	0.0149589626948402	0.00389113030953951	-3.26175167353684	-2.2248005222957	-2.32607182626709	RAS protein activator like 1 (GAP1 like)	RASAL1	NM_004658	NM_004658	ENST00000446861
12739	0.0149668196296586	0.00389536617386046	3.26127722473728	-2.22583345177345	1.96224403376058	cytochrome c oxidase subunit VIIb	COX7B	NM_001866	NM_001866	ENST00000373335
24366	0.0149668196296586	0.00389539745839143	3.26127372250682	-2.22584107636991	0.992837877960595	small nucleolar RNA, H/ACA box 25	SNORA25	NR_003028	NR_003028	ENST00000323981
42723	0.0149800379937665	0.00390009559324441	3.26074808856597	-2.22698539081141	1.4794421782504	Scm-like with four mbt domains 2	SFMBT2	NM_001029880	NM_001029880	ENST00000397167
48663	0.0149800379937665	0.00390106315131437	3.26063991354136	-2.22722088316109	1.13413945150534	zinc finger protein 643	ZNF643	NM_023070	NM_023070	ENST00000361584
49834	0.0149862321647727	0.00390378936357854	3.2603352580401	-2.22788409289184	1.09332658631437	chromosome 11 open reading frame 95	C11orf95	NM_001144936	NM_001144936	ENST00000433688
14917	0.0150347528534083	0.00391810341990817	3.25873905449851	-2.23135860288408	1.01902341458263	exportin 4	XPO4	NM_022459	NM_022459	ENST00000255305
30556	0.0150347528534083	0.00391964800260027	-3.2585671536929	-2.23173275582181	-2.1391043034824	uncharacterized LOC647107	LOC647107	NR_033945	NR_033945	ENST00000489012
29287	0.0150347528534083	0.00391977883944612	3.25855259554152	-2.23176444229367	1.36899740678285	RNA polymerase II associated protein 3	RPAP3	NM_024604	NM_024604	ENST00000380650
42888	0.0150350688727899	0.00392100066149769	3.25841666688833	-2.23206029515073	1.32857935198652	ribosome production factor 2 homolog (S. cerevisiae)	RPF2	NM_032194	NM_032194	ENST00000425871
38964	0.0150350688727899	0.00392209476945987	-3.25829498159815	-2.23232514386565	-1.05359297517323	Tctex1 domain containing 4	TCTEX1D4	NM_001013632	NM_001013632	ENST00000372200
37809	0.0150367588582915	0.00392365251943683	-3.25812178777378	-2.23270209625885	-1.87197746347837	defensin, beta 105B	DEFB105B	NM_001040703	NM_001040703	ENST00000335510
47796	0.0150499125956281	0.00392820269338463	-3.25761627408861	-2.23380230205878	-1.55827070962353	chromosome 19 open reading frame 33	C19orf33	NM_033520	NM_033520	ENST00000301246
33149	0.0150635977902577	0.00393289357741632	-3.25709572561308	-2.23493517810034	-1.17516062312904	tyrosine kinase, non-receptor, 1	TNK1	NM_001251902	NM_001251902	ENST00000311668
47541	0.0150752141919052	0.0039370462080323	3.25663541251241	-2.23593691946885	1.01672779698448	chromosome 10 open reading frame 46	C10orf46	NM_153810	NM_153810	ENST00000369151
52407	0.0151039014713553	0.00394566006646041	-3.25568208732722	-2.23801143180304	-1.14881836665164	MAX binding protein	MNT	NM_020310	NM_020310	ENST00000404961
16158	0.0151301660295853	0.00395364510822857	-3.2548001673337	-2.23993040381653	-1.28738035042277	ring finger protein 208	RNF208	NM_031297	NM_031297	ENST00000392827
42819	0.0151410332529351	0.00395760944938563	-3.25436296503405	-2.24088165749017	-0.972939524996324	coiled-coil domain containing 101	CCDC101	NM_138414	NM_138414	ENST00000317058
12773	0.0151646571679526	0.00396636943289872	3.25339839466762	-2.24298021393188	1.04268640143215	eukaryotic translation initiation factor 2C, 4	EIF2C4	NM_017629	NM_017629	ENST00000373210
35656	0.0151646571679526	0.0039670057396521	3.25332841129456	-2.24313246541921	1.4474594343659	suppressor of Ty 3 homolog (S. cerevisiae)	SUPT3H	NM_003599	NM_003599	ENST00000371461
3571	0.0151646571679526	0.00396716352562794	-3.25331105910312	-2.24317021562375	-1.33616689823856	cornichon homolog 2 (Drosophila)	CNIH2	NM_182553	NM_182553	ENST00000531936
8819	0.0151771052992278	0.00397154734971252	3.25282922599389	-2.24421843438637	1.53807450439453	ribosomal protein L31 pseudogene 11	RPL31P11	NR_002595	NR_002595	ENST00000426558
55791	0.0152543134547687	0.00399288424679527	-3.25049143697378	-2.24930360831207	-1.68314136882539	olfactory receptor, family 8, subfamily S, member 1	OR8S1	NM_001005203	NM_001005203	ENST00000310194
16433	0.0152576183268428	0.00399488261175971	-3.25027310948884	-2.24977846129398	-1.02118863842048	pancreatic lipase-related protein 2	PNLIPRP2	NM_005396	NM_005396	ENST00000298771
37337	0.0152923926889387	0.00400615376210152	3.2490436932288	-2.2524522155772	1.53112768119083	mucolipin 2	MCOLN2	NM_153259	NM_153259	ENST00000530971
44352	0.0152923926889387	0.00400625930430712	-3.24903219701909	-2.25247721632602	-1.3075123854441	histone deacetylase 5	HDAC5	NM_001015053	NM_001015053	ENST00000225983
4773	0.0152927269485832	0.00400796869399577	3.24884604246978	-2.25288204208236	1.76518454748953	F-box protein 3	FBXO3	NM_033406	NM_033406	ENST00000532927
46694	0.0152927269485832	0.00400991240662947	3.24863446394544	-2.25334214851234	1.51683873960208	leucine rich repeat containing 17	LRRC17	NM_005824	NM_005824	ENST00000485478
5252	0.0152927269485832	0.00400998998383869	3.24862602152663	-2.25336050752478	1.91664294444748	LMBR1 domain containing 1	LMBRD1	NM_018368	NM_018368	ENST00000472827
9563	0.0152927269485832	0.00401180078941451	3.24842900401067	-2.25378894085626	1.15833128902539	DEAD (Asp-Glu-Ala-Asp) box polypeptide 6	DDX6	NM_004397	NM_004397	ENST00000545741
13275	0.0152927269485832	0.00401202641182469	3.24840446213682	-2.25384230896404	1.51182466635519	NFKB inhibitor interacting Ras-like 1	NKIRAS1	NM_020345	NM_020345	ENST00000416026
54542	0.0153029005224252	0.00401649769175011	-3.24791838018391	-2.25489930560777	-0.919740982695769	adaptor-related protein complex 2, sigma 1 subunit	AP2S1	NM_004069	NM_004069	ENST00000263270
17908	0.0153029005224252	0.00401696876225585	3.24786719988463	-2.25501059568281	1.16559073199477	calmodulin-like 4	CALML4	NM_033429	NM_033429	ENST00000478113
15672	0.0153146668159681	0.00402119491899631	3.24740830317882	-2.25600843034042	1.21638111364375	polymerase (RNA) II (DNA directed) polypeptide B, 140kDa	POLR2B	NM_000938	NM_000938	ENST00000381227
28171	0.0153328946423932	0.00402711991796051	-3.24676572931368	-2.25740558718071	-1.24232140227921	fibroblast growth factor receptor 3	FGFR3	NM_000142	NM_000142	ENST00000312875
29623	0.0153421186514717	0.00403068214144363	3.24637984521794	-2.25824458118488	1.1269463126879	protein tyrosine phosphatase-like A domain containing 1	PTPLAD1	NM_016395	NM_016395	ENST00000261875
21709	0.0153494901860976	0.00403375891542846	-3.24604681590667	-2.25896863419001	-1.57782216820369	uncharacterized LOC100505683	LOC100505683	XR_109654	XR_109654	ENST00000442440
35705	0.0153818310375896	0.00404340043393222	3.2450048223904	-2.26123393548902	1.30821626740395	diaphanous homolog 1 (Drosophila)	DIAPH1	NM_005219	NM_005219	ENST00000389057
10150	0.0154242207748186	0.00405639415356111	3.24360437127376	-2.26427819025082	1.21107367011845	striatin, calmodulin binding protein	STRN	NM_003162	NM_003162	ENST00000538092
20570	0.0154242207748186	0.00405683471467226	-3.24355696472094	-2.26438123431524	-0.97890123312416	glycogen synthase kinase 3 alpha	GSK3A	NM_019884	NM_019884	ENST00000544315
35467	0.0154475764227468	0.00406412506048944	3.2427732155592	-2.26608474692934	1.00417451046876	mitogen-activated protein kinase 1 interacting protein 1-like	MAPK1IP1L	NM_144578	NM_144578	ENST00000395468
6004	0.0154490815218169	0.00406566856063264	3.24260745733505	-2.26644501408884	1.19680496503079	trafficking protein particle complex 10	TRAPPC10	NM_003274	NM_003274	ENST00000291574
46328	0.0154566639392028	0.00406881207758558	3.24227006116965	-2.26717831095909	1.45233010602212	BRCA1/BRCA2-containing complex, subunit 3	BRCC3	NM_024332	NM_024332	ENST00000399042
25674	0.0154618064656444	0.00407131426284701	3.24200168128539	-2.26776159181931	1.60703862107804	regulator of G-protein signaling 3	RGS3	NM_017790	NM_017790	ENST00000460000
19536	0.0154704746043661	0.0040747458179516	-3.24163388029628	-2.26856092552988	-1.40149605786248	ectonucleoside triphosphate diphosphohydrolase 3	ENTPD3	NM_001248	NM_001248	ENST00000301825
31276	0.015474568054834	0.00407772177078045	3.24131515614443	-2.26925358006963	1.2880626868944	protein O-fucosyltransferase 1	POFUT1	NM_172236	NM_172236	ENST00000375730
32432	0.015474568054834	0.00407812281501531	3.24127222170416	-2.26934688409676	1.47957991007622	heat shock transcription factor 1	HSF1	NM_005526	NM_005526	ENST00000528199
24880	0.0155092382314554	0.00408841168264392	-3.24017213571189	-2.27173743875744	-1.52802755900463	tryptase delta 1	TPSD1	NM_012217	NM_012217	ENST00000211076
46999	0.015539090361259	0.0040974352508705	3.23920955520328	-2.27382898944971	1.10796961636003	polybromo 1	PBRM1	NM_018313	NM_018313	ENST00000296302
59870	0.0155617435546451	0.00410456446279022	3.23845051380908	-2.27547814936484	1.04358837874372	zinc finger, AN1-type domain 4	ZFAND4	NM_174890	NM_174890	ENST00000374370
40580	0.0155805422918425	0.00411068010254955	3.23780041020719	-2.27689053081912	1.13823292875293	interferon regulatory factor 4	IRF4	NM_002460	NM_002460	ENST00000412334
29871	0.0155962126387532	0.00411597292620443	3.23723853421283	-2.27811116609348	1.29241425695301	glucose-fructose oxidoreductase domain containing 1	GFOD1	NM_001242629	NM_001242629	ENST00000379278
1119	0.0156061331031617	0.00411975020787616	3.23683797583228	-2.27898131222357	1.64370291183689	NLR family, CARD domain containing 4	NLRC4	NM_021209	NM_021209	ENST00000342905
16338	0.0156107644403689	0.0041221323319848	3.23658554972435	-2.27952964940794	1.40231617344008	pentatricopeptide repeat domain 2	PTCD2	NM_024754	NM_024754	ENST00000515198
48310	0.0156188607652014	0.00412543035586841	3.23623630328227	-2.28028828547339	1.08080813856725	A kinase (PRKA) anchor protein 7	AKAP7	NM_016377	NM_016377	ENST00000342266
33541	0.0156212129910105	0.00412721195937195	3.2360477524101	-2.28069784720597	1.11832609012339	transmembrane protein 14C	TMEM14C	NM_016462	NM_016462	ENST00000541412
11369	0.0156763619383364	0.00414563817729297	3.23410230760515	-2.28492324266191	1.30912526755435	B-cell CLL/lymphoma 11B (zinc finger protein)	BCL11B	NM_138576	NM_138576	ENST00000345514
25457	0.0156763619383364	0.0041461797965194	3.23404525092546	-2.28504715516679	1.18771986580022	methyltransferase like 5	METTL5	NM_014168	NM_014168	ENST00000537825
32239	0.0156763619383364	0.00414680796213488	3.23397908614737	-2.2851908473191	1.08574176792478	ADP-ribosylation-like factor 6 interacting protein 5	ARL6IP5	NM_006407	NM_006407	ENST00000273258
25369	0.0156763619383364	0.00414740680640967	-3.23391601888687	-2.28532781168303	-1.19142776265535	PDZ and LIM domain 2 (mystique)	PDLIM2	NM_176871	NM_176871	ENST00000265810
62964	0.0156763619383364	0.00414807899281432	3.23384523817651	-2.28548152654941	1.30250243576688	WD repeat domain 63	WDR63	NM_145172	NM_145172	ENST00000294664
9468	0.0156763619383364	0.00414896056913215	3.2337524258158	-2.28568308616367	1.01605381646229	glutamate dehydrogenase 1	GLUD1	NM_005271	NM_005271	ENST00000537649
19055	0.0156763619383364	0.00414993344338044	3.23365002391951	-2.28590546928059	1.10671445081231	chromosome alignment maintaining phosphoprotein 1	CHAMP1	NM_032436	NM_032436	ENST00000361283
48262	0.0157296520072997	0.00416520904746515	-3.23204521960179	-2.28939030166331	-1.52516319799081	solute carrier family 16, member 11 (monocarboxylic acid transporter 11)	SLC16A11	NM_153357	NM_153357	ENST00000308009
18164	0.0157343775866449	0.00416762909262244	3.23179150425201	-2.2899411975152	1.12791337382002	tetratricopeptide repeat domain 17	TTC17	NM_018259	NM_018259	ENST00000534417
11206	0.0157449846412615	0.00417160812711726	3.23137465787115	-2.29084627427603	0.937850320669408	signal recognition particle receptor, B subunit	SRPRB	NM_021203	NM_021203	ENST00000466490
32384	0.0157495697718598	0.00417399279105666	3.23112502453475	-2.29138827348824	1.49393722875443	ligand dependent nuclear receptor interacting factor 1	LRIF1	NM_018372	NM_018372	ENST00000485275
34679	0.015770240285451	0.00418064232182832	3.23042966649323	-2.29289795619489	1.65441557952172	tumor necrosis factor receptor superfamily, member 17	TNFRSF17	NM_001192	NM_001192	ENST00000435355
14318	0.015770349504428	0.00418184265994265	-3.23030425901134	-2.29317021644849	-1.39629373862022	Hermansky-Pudlak syndrome 4	HPS4	NM_022081	NM_022081	ENST00000312736
54032	0.015785412175407	0.00418840198273669	-3.22961958107107	-2.29465660014862	-2.39390087045496	uridine-cytidine kinase 1-like 1	UCKL1	NM_017859	NM_017859	ENST00000369908
29549	0.015785412175407	0.00418846377453699	3.22961313606414	-2.29467059132279	1.15055010124557	FSHD region gene 1	FRG1	NM_004477	NM_004477	ENST00000439954
51876	0.015785412175407	0.00418945818367717	-3.22950942996881	-2.29489572105391	-1.41301334210297	NIMA (never in mitosis gene a)- related kinase 10	NEK10	NM_199347	NM_199347	ENST00000341435
40157	0.015785412175407	0.00419089424247631	3.22935970693444	-2.29522074257491	1.2324486206015	protein-kinase, interferon-inducible double stranded RNA dependent inhibitor, repressor of (P58 repressor)	PRKRIR	NM_004705	NM_004705	ENST00000260045
5761	0.015785412175407	0.00419169936322365	-3.22927578717545	-2.29540291517199	-1.49514700951188	SAM pointed domain containing ets transcription factor	SPDEF	NM_012391	NM_012391	ENST00000544425
53637	0.0157890150659168	0.00419382885506339	3.22905390059419	-2.29588457867366	1.1694713600172	ORAI calcium release-activated calcium modulator 3	ORAI3	NM_152288	NM_152288	ENST00000318663
53093	0.0157891455958394	0.00419503630664172	3.2289281365864	-2.29615757833469	1.15607072065076	ZW10 interactor	ZWINT	NM_032997	NM_032997	ENST00000318387
53117	0.0158152584528208	0.00420314898196485	3.22808406191887	-2.29798975427922	1.07549062953324	MAP7 domain containing 3	MAP7D3	NM_024597	NM_024597	ENST00000370663
12973	0.0158320326000735	0.00420878293661614	3.22749881681145	-2.29926002254829	1.59773580909769	spindlin family, member 3	SPIN3	NM_001010862	NM_001010862	ENST00000374915
20392	0.0158348846509863	0.00421094643872029	3.22727427896289	-2.29974736132679	1.16485950390661	polycomb group ring finger 3	PCGF3	NM_006315	NM_006315	ENST00000362003
19087	0.0158348846509863	0.00421189348103556	3.22717602608564	-2.29996060699245	1.31472944127832	CWC27 spliceosome-associated protein homolog (S. cerevisiae)	CWC27	NM_005869	NM_005869	ENST00000381070
52995	0.0158439000461026	0.00421793458542662	3.22654978537622	-2.30131973914437	1.32406186601532	chondroitin sulfate N-acetylgalactosaminyltransferase 1	CSGALNACT1	NM_018371	NM_018371	ENST00000311540
56333	0.0158439000461026	0.00421878174328982	3.22646203610262	-2.30151017537692	1.03378808981798	zinc finger protein 250	ZNF250	NM_021061	NM_021061	ENST00000342660
27158	0.0158439000461026	0.00421896665302685	3.22644288529067	-2.30155173686562	0.937488950685982	ribosomal protein S3	RPS3	NM_001005	NM_001005	ENST00000531810
25419	0.0158439000461026	0.00421899886097288	3.22643954964777	-2.30155897593939	1.53559097390801	SRA stem-loop interacting RNA binding protein	SLIRP	NM_031210	NM_031210	ENST00000556956
35484	0.0158455465045054	0.00422061425872068	3.22627228145479	-2.30192198159312	1.10225513106473	chromosome 14 open reading frame 101	C14orf101	NM_017799	NM_017799	ENST00000261556
25335	0.0158898311245883	0.00423359015404429	3.22493093655765	-2.30483276677092	1.53925928956706	CD72 molecule	CD72	NM_001782	NM_001782	ENST00000490239
22775	0.0158919996920928	0.00423534835439567	3.22474949606263	-2.30522647389851	1.28472864047153	adenosine deaminase-like	ADAL	NM_001159280	NM_001159280	ENST00000422466
26598	0.0158960754223213	0.00423761529307814	3.22451566374107	-2.30573385610788	1.63694531116701	tumor necrosis factor receptor superfamily, member 13C	TNFRSF13C	NM_052945	NM_052945	ENST00000291232
38692	0.0159151816291366	0.00424430095342328	3.22382675414767	-2.30722862598892	1.04978897650917	hippocampus abundant transcript-like 1	HIATL1	NM_032558	NM_032558	ENST00000375223
5863	0.0159151816291366	0.00424507295775307	-3.22374727272244	-2.30740107561879	-1.58649363021724	ADP-ribosyltransferase 1	ART1	NM_004314	NM_004314	ENST00000250693
58621	0.0159265429964887	0.00424950605586094	3.22329113719611	-2.3083907212675	0.98579266356032	trichoplein, keratin filament binding	TCHP	NM_032300	NM_032300	ENST00000312777
13872	0.0159265429964887	0.00425046935945806	3.22319208115928	-2.30860563074648	1.18634692984833	consortin, connexin sorting protein	CNST	NM_001139459	NM_001139459	ENST00000366511
21610	0.015937807192039	0.00425512996384291	3.22271314222133	-2.30964469668212	1.15052257848713	zinc finger and BTB domain containing 33	ZBTB33	NM_006777	NM_006777	ENST00000540105
26926	0.015937807192039	0.00425655475894838	-3.22256682763346	-2.30996211937283	-1.29958968208011	Na+/K+ transporting ATPase interacting 4	NKAIN4	NM_152864	NM_152864	ENST00000470246
49660	0.015937807192039	0.00425702701200122	-3.22251834170902	-2.31006730637737	-1.31070138000357	membrane-associated ring finger (C3HC4) 2	MARCH2	NM_016496	NM_016496	ENST00000393944
60705	0.0159524545312439	0.00426212426271145	-3.22199534349068	-2.31120188625055	-1.20469176142578	microfibrillar-associated protein 3-like	MFAP3L	NM_021647	NM_021647	ENST00000510306
59190	0.015964282013874	0.0042664700799167	3.22154992641582	-2.31216811990625	1.12233253344763	transcription factor-like 5 (basic helix-loop-helix)	TCFL5	NM_006602	NM_006602	ENST00000335351
49793	0.0159821976958387	0.00427244518363838	-3.2209382396044	-2.31349497361634	-1.61967368142131	crystallin, gamma D	CRYGD	NM_006891	NM_006891	ENST00000264376
29927	0.0159845827882316	0.00427427007633021	3.2207515867712	-2.31389984060097	1.9802187551995	spindle and kinetochore associated complex subunit 3	SKA3	NM_145061	NM_145061	ENST00000298260
41047	0.0160350686644141	0.00428896102358726	3.21925179634389	-2.31715276676632	1.18674679688396	histone cluster 1, H4d	HIST1H4D	NM_003539	NM_003539	ENST00000340756
3037	0.0160456643302137	0.00429298692100051	3.21884166846854	-2.31804222223203	1.606054449192	C-type lectin domain family 12, member A	CLEC12A	NM_138337	NM_138337	ENST00000396507
60818	0.016051645655078	0.00429577949158775	-3.21855740261393	-2.31865869731819	-1.75733011906391	obscurin, cytoskeletal calmodulin and titin-interacting RhoGEF	OBSCN	NM_052843	NM_052843	ENST00000284548
4582	0.0160893686375711	0.00430707008614769	3.21740992457846	-2.32114701684788	1.19953816944797	synovial sarcoma translocation gene on chromosome 18-like 1	SS18L1	NM_198935	NM_198935	ENST00000421564
7672	0.0161104183587272	0.00431390167000012	3.21671704379929	-2.32264940754075	1.50094759451282	Sjogren syndrome antigen B (autoantigen La)	SSB	NM_003142	NM_003142	ENST00000409333
23206	0.0161332640993585	0.00432121743610538	3.21597623995316	-2.32425560315033	1.69294338182008	patatin-like phospholipase domain containing 4	PNPLA4	NM_004650	NM_004650	ENST00000444736
31576	0.0161845262585727	0.00433632012492289	3.21445077896175	-2.32756272467187	1.33403201399269	ERBB receptor feedback inhibitor 1	ERRFI1	NM_018948	NM_018948	ENST00000377482
17537	0.0161845262585727	0.00433745697216357	3.21433616019259	-2.32781119317762	1.44597993364309	family with sequence similarity 19 (chemokine (C-C motif)-like), member A2	FAM19A2	NM_178539	NM_178539	ENST00000549379
17296	0.0161845262585727	0.00433855420539173	3.21422556311927	-2.32805094098674	0.980736846533964	Sel1 repeat containing 1	SELRC1	NM_023077	NM_023077	ENST00000371538
62214	0.0161981672683026	0.00434341408590747	-3.2137360323906	-2.32911209573677	-0.885812868030385	uncharacterized LOC728190	LOC728190	NR_024397	NR_024397	ENST00000451940
40835	0.0162364679652901	0.00435489013018364	3.21258217646824	-2.33161311352937	1.3033681200947	CD274 molecule	CD274	NM_014143	NM_014143	ENST00000381577
9036	0.0162653442752082	0.00436496441825323	-3.2115716982107	-2.33380313269019	-1.48559444968723	ATP-binding cassette, sub-family G (WHITE), member 2	ABCG2	NM_004827	NM_004827	ENST00000237612
6907	0.0162653442752082	0.00436505153876011	-3.21156296969925	-2.33382204916764	-1.33530150133045	V-set and transmembrane domain containing 2A	VSTM2A	NM_182546	NM_182546	ENST00000466888
30032	0.0162938728129109	0.00437517166531767	-3.21055019775819	-2.33601682827297	-1.41071595966273	olfactory receptor, family 8, subfamily D, member 1	OR8D1	NM_001002917	NM_001002917	ENST00000357821
244	0.0162938728129109	0.00437599950902041	3.21046745225511	-2.33619613686698	1.0837326042327	nucleosome assembly protein 1-like 1	NAP1L1	NM_139207	NM_139207	ENST00000261182
59375	0.0162938728129109	0.00437731993937081	3.21033550275994	-2.33648206707167	1.24421012230406	armadillo repeat containing, X-linked 3	ARMCX3	NM_016607	NM_016607	ENST00000471229
45877	0.0162938728129109	0.00437849112000429	3.21021850009911	-2.33673560499873	1.31877724299607	5-methyltetrahydrofolate-homocysteine methyltransferase reductase	MTRR	NM_024010	NM_024010	ENST00000510525
47915	0.0162938728129109	0.00437875895692725	3.21019174708042	-2.33679357683289	1.24735765248741	matrix-remodelling associated 7	MXRA7	NM_001008528	NM_001008528	ENST00000355797
47599	0.0163044479404552	0.00438377085827857	-3.2096914246404	-2.33787771196184	-1.0435860016837	islet cell autoantigen 1, 69kDa	ICA1	NM_004968	NM_004968	ENST00000422063
31573	0.0163044479404552	0.00438402299223411	3.20966626961566	-2.33793221834952	1.21418914958523	chromosome 2 open reading frame 29	C2orf29	NM_017546	NM_017546	ENST00000289382
27506	0.0163124851202293	0.00438739572311894	3.20932991274895	-2.33866103037366	1.27129128848579	EP300 interacting inhibitor of differentiation 3	EID3	NM_001008394	NM_001008394	ENST00000527879
36638	0.0163144313050771	0.00438913096538583	-3.20915695800317	-2.33903577659007	-1.57510487457905	eukaryotic translation initiation factor 5A-like 1	EIF5AL1	NM_001099692	NM_001099692	ENST00000520547
44354	0.0163181964749588	0.00439135600005762	3.20893528217032	-2.33951607927786	1.14586804165019	ribonucleotide reductase M1	RRM1	NM_001033	NM_001033	ENST00000532170
38201	0.0163266523821166	0.0043948442570594	3.20858797404327	-2.34026856787658	1.03282907158996	SEH1-like (S. cerevisiae)	SEH1L	NM_001013437	NM_001013437	ENST00000399892
28949	0.016332606685144	0.00439766019710668	3.20830780089015	-2.34087558172542	1.5822587591282	membrane-associated ring finger (C3HC4) 7	MARCH7	NM_022826	NM_022826	ENST00000409175
7235	0.016351295882035	0.00440390692031931	3.20768690363969	-2.34222073969538	1.12529215400246	nicotinamide nucleotide adenylyltransferase 1	NMNAT1	NM_022787	NM_022787	ENST00000403197
14277	0.0163579300603773	0.00440710922185452	-3.20736894117134	-2.34290956659083	-1.18865673716173	advillin	AVIL	NM_006576	NM_006576	ENST00000548843
46897	0.0163579300603773	0.0044081237658062	-3.20726825214683	-2.34312769275002	-1.67266215712268	ARP5 actin-related protein 5 homolog (yeast)	ACTR5	NM_024855	NM_024855	ENST00000243903
62477	0.0164039524619196	0.00442174429802469	-3.20591865499695	-2.34605117120614	-1.69980156435321	dual specificity phosphatase 16	DUSP16	NM_030640	NM_030640	ENST00000228862
30474	0.0164166106270857	0.00442637573916073	3.20546066848784	-2.34704317005117	1.44339949934745	uncharacterized locus MGC21881	MGC21881	NR_015363	NR_015363	ENST00000450704
19990	0.0164214814518306	0.00442890879830624	-3.20521038075493	-2.34758527507478	-0.971688205155818	transmembrane protein 219	TMEM219	NM_194280	NM_194280	ENST00000414689
20897	0.0164545065225909	0.00443903793285674	3.2042109274389	-2.34974988963831	1.72960869053815	KIAA1586	KIAA1586	NM_020931	NM_020931	ENST00000545356
17138	0.0164618240807861	0.00444223478314609	-3.20389595152411	-2.35043202136625	-1.56196195673443	cyclic nucleotide gated channel alpha 3	CNGA3	NM_001298	NM_001298	ENST00000393504
32411	0.0164654861077197	0.0044444460012964	3.20367821603575	-2.35090355112887	1.12983726394338	MIS12, MIND kinetochore complex component, homolog (S. pombe)	MIS12	NM_024039	NM_024039	ENST00000381165
8255	0.0164670956339662	0.00444726154329219	3.20340112624319	-2.35150360492011	0.991713879834968	adaptor-related protein complex 1, gamma 1 subunit	AP1G1	NM_001030007	NM_001030007	ENST00000299980
7989	0.0164670956339662	0.00444732672696288	-3.20339471325638	-2.35151749242224	-1.36297925348486	translin-associated factor X interacting protein 1	TSNAXIP1	NM_018430	NM_018430	ENST00000415766
51673	0.0164802867010455	0.00445211340204282	-3.20292403413701	-2.35253673803704	-1.29655187168488	connector enhancer of kinase suppressor of Ras 2	CNKSR2	NM_001168648	NM_001168648	ENST00000279451
42946	0.016480593599439	0.00445342044973328	-3.20279559630979	-2.35281485947659	-2.69243967831125	adenosine A1 receptor	ADORA1	NM_000674	NM_000674	ENST00000367235
21979	0.0164930675132065	0.00445801624307795	3.20234427912517	-2.35379212231314	0.935547706294524	pterin-4 alpha-carbinolamine dehydratase/dimerization cofactor of hepatocyte nuclear factor 1 alpha (TCF1) 2	PCBD2	NM_032151	NM_032151	ENST00000254908
47844	0.0165077967339891	0.00446380718074199	3.20177624064889	-2.35502206860847	1.48284746265501	RAB9B, member RAS oncogene family	RAB9B	NM_016370	NM_016370	ENST00000243298
34417	0.0165077967339891	0.00446444981864772	3.20171324792939	-2.35515845959587	1.14007992975758	regulatory factor X, 3 (influences HLA class II expression)	RFX3	NM_134428	NM_134428	ENST00000381984
38900	0.0165256469996094	0.00447263454816193	-3.20091173479942	-2.35689381338083	-1.26594541724434	calcium channel, voltage-dependent, gamma subunit 7	CACNG7	NM_031896	NM_031896	ENST00000391767
62930	0.0165256469996094	0.00447276909315026	3.20089857102824	-2.35692231311495	1.55141867019652	PDZ domain containing 7	PDZD7	NM_001195263	NM_001195263	ENST00000474125
27635	0.0165256469996094	0.00447295979102552	3.2008799139651	-2.35696270583547	1.57236052164078	insulin-like growth factor binding protein 3	IGFBP3	NM_001013398	NM_001013398	ENST00000438491
25689	0.0165260789999004	0.00447560542962914	3.20062115588117	-2.35752291213969	1.00989016362267	family with sequence similarity 45, member A	FAM45A	NM_207009	NM_207009	ENST00000546291
32656	0.0165260789999004	0.00447643948229376	-3.20053961179005	-2.35769945066604	-1.77554333935847	UDP-N-acetyl-alpha-D-galactosamine:polypeptide N-acetylgalactosaminyltransferase-like 1	GALNTL1	NM_020692	NM_020692	ENST00000553471
14193	0.0165260789999004	0.00447675927450322	3.20050835010311	-2.35776713015457	1.13982597981084	trafficking protein particle complex 2 pseudogene 1	TRAPPC2P1	NR_002166	NR_002166	ENST00000543226
62461	0.0165432692410615	0.00448378387616599	3.1998221991967	-2.35925255060533	1.58467184236425	fragile X mental retardation 1 neighbor	FMR1NB	NM_152578	NM_152578	ENST00000489034
27662	0.0165432692410615	0.00448387353937707	3.19981344781549	-2.3592714954881	1.17395131527207	PCI domain containing 2	PCID2	NM_001127202	NM_001127202	ENST00000246506
37037	0.0165478246757515	0.00448739790267474	-3.19946959494267	-2.36001585140963	-1.49624999016199	zinc finger protein 695	ZNF695	NM_001204221	NM_001204221	ENST00000491337
28672	0.0165478246757515	0.00448756650755172	-3.19945315167598	-2.36005144637714	-1.32758028760357	defensin, beta 4A	DEFB4A	NM_004942	NM_004942	ENST00000302247
37690	0.0165938453859604	0.00450127930992554	-3.19811781392479	-2.3629418833608	-1.68762374428683	cathepsin E	CTSE	NM_001910	NM_001910	ENST00000360218
32574	0.0166784642928065	0.00452547203904198	-3.19577157900072	-2.36801958483134	-1.74735352215998	fibroblast growth factor binding protein 1	FGFBP1	NM_005130	NM_005130	ENST00000259988
22379	0.016720618646838	0.00453862995718821	3.19450063151744	-2.37076968016202	1.16934119469866	protein tyrosine phosphatase, non-receptor type 4 (megakaryocyte)	PTPN4	NM_002830	NM_002830	ENST00000430976
48374	0.016720618646838	0.00453958583830958	3.1944084409803	-2.37096915034324	1.128132731725	chemokine (C-C motif) ligand 28	CCL28	NM_148672	NM_148672	ENST00000489442
37288	0.016720618646838	0.00454082691394704	-3.19428877287	-2.37122807036612	-0.945119122711873	zinc finger protein 574	ZNF574	NM_022752	NM_022752	ENST00000222339
7492	0.016720618646838	0.00454187791662235	3.19418745703631	-2.3714472801336	0.98241134108278	spermatogenesis associated, serine-rich 2	SPATS2	NM_023071	NM_023071	ENST00000552918
21742	0.0167211062552337	0.00454325237180755	3.19405499506096	-2.37173387533398	1.44208107981673	ADP-ribosylation factor-like 6	ARL6	NM_032146	NM_032146	ENST00000496713
26720	0.0167278241062354	0.00454632016673217	3.19375947949788	-2.37237324066504	2.78004698636665	glutamic pyruvate transaminase (alanine aminotransferase) 2	GPT2	NM_133443	NM_133443	ENST00000440783
15335	0.0167782242510532	0.00456126426196648	-3.19232270939046	-2.37548151766663	-2.08105891124075	piwi-like 2 (Drosophila)	PIWIL2	NM_018068	NM_018068	ENST00000519884
20650	0.0167799028513463	0.00456296697160951	-3.19215929659712	-2.37583501401434	-1.1331734209558	shadow of prion protein homolog (zebrafish) pseudogene 1	SPRNP1	NR_033789	NR_033789	ENST00000450958
27831	0.0167864000801045	0.00456598062046666	-3.1918702154935	-2.37646034375707	-1.57989768723063	chromosome X open reading frame 36	CXorf36	NM_176819	NM_176819	ENST00000477281
48068	0.0168050306075066	0.00457229645066454	3.19126497796793	-2.3777695149873	1.03825420555791	SET domain containing (lysine methyltransferase) 8	SETD8	NM_020382	NM_020382	ENST00000437519
54564	0.0168162274435648	0.00457659194482816	3.19085381118442	-2.37865885386428	1.35467305407223	fragile X mental retardation, autosomal homolog 1	FXR1	NM_001013439	NM_001013439	ENST00000472339
49200	0.0168787354294524	0.00459485741283094	3.18910961501464	-2.38243109334487	1.54660919433565	BMS1 homolog, ribosome assembly protein (yeast) pseudogene	LOC96610	NR_027293	NR_027293	ENST00000426066
45223	0.0169031726519589	0.0046027654268797	-3.18835655913383	-2.38405955879776	-1.0291354014766	Cbp/p300-interacting transactivator, with Glu/Asp-rich carboxy-terminal domain, 4	CITED4	NM_133467	NM_133467	ENST00000372638
21516	0.0169048984059273	0.00460569661396591	-3.18807775095656	-2.38466244466079	-1.07331394879968	coiled-coil domain containing 103	CCDC103	NM_213607	NM_213607	ENST00000410006
18349	0.0169048984059273	0.004605746665152	3.18807299169537	-2.38467273579289	1.06603541879186	CD47 molecule	CD47	NM_198793	NM_198793	ENST00000361309
13659	0.0169097999999851	0.00460833812671361	-3.18782664383963	-2.38520541666525	-1.46931840132379	seven in absentia homolog 2 (Drosophila)	SIAH2	NM_005067	NM_005067	ENST00000312960
49842	0.016935938822958	0.00461671956326642	3.18703081504687	-2.38692615950137	1.02003407230925	mixed lineage kinase 4	KIAA1804	NM_032435	NM_032435	ENST00000366622
21069	0.0169458940961217	0.00462069206171452	3.18665411183057	-2.38774062162337	1.65978180985314	small nuclear ribonucleoprotein D1 polypeptide 16kDa	SNRPD1	NM_006938	NM_006938	ENST00000300413
23264	0.0169558387941691	0.00462466315473438	3.1862778566927	-2.38855408516386	1.51348749453348	ATP synthase, H+ transporting, mitochondrial Fo complex, subunit E	ATP5I	NM_007100	NM_007100	ENST00000515202
26654	0.0169657154623411	0.00462861716505821	-3.18590353230209	-2.38936334486231	-1.55877140544904	ficolin (collagen/fibrinogen domain containing) 3 (Hakata antigen)	FCN3	NM_003665	NM_003665	ENST00000270879
19062	0.0170097980957818	0.00464190731663836	-3.18464763586159	-2.39207827791837	-1.05774037767198	nuclear receptor coactivator 1	NCOA1	NM_147233	NM_147233	ENST00000538539
28600	0.0170182255421109	0.00464547120755089	3.18431144912824	-2.39280497288984	1.04474654930963	solute carrier family 25, member 13 (citrin)	SLC25A13	NM_014251	NM_014251	ENST00000416240
19060	0.0170268354018595	0.00464908615741183	-3.18397070217179	-2.39354150082548	-1.61728856930738	dual oxidase 2	DUOX2	NM_014080	NM_014080	ENST00000389039
53469	0.0170274210702528	0.00465051082784813	3.18383648283913	-2.393831610522	1.12145229866799	EP300 interacting inhibitor of differentiation 2	EID2	NM_153232	NM_153232	ENST00000539700
21393	0.0170304960208174	0.00465261564024113	-3.18363825997992	-2.39426005431593	-1.0326370966047	protein tyrosine phosphatase type IVA, member 3	PTP4A3	NM_032611	NM_032611	ENST00000521578
1560	0.0170325558970192	0.00465444352262748	3.18346618805191	-2.39463196811425	1.03592419534382	family with sequence similarity 120A	FAM120A	NM_014612	NM_014612	ENST00000277165
53384	0.0170982791032125	0.00467367355714342	3.18165989756685	-2.39853568095709	1.00515428929784	UDP-N-acetyl-alpha-D-galactosamine:polypeptide N-acetylgalactosaminyltransferase 12 (GalNAc-T12)	GALNT12	NM_024642	NM_024642	ENST00000375011
21638	0.0171191371993165	0.00468064651494349	3.181006708394	-2.3999471682658	1.15555618139407	electron-transferring-flavoprotein dehydrogenase	ETFDH	NM_004453	NM_004453	ENST00000506422
37150	0.0171560843254684	0.00469202276508762	3.17994307162994	-2.40224540520716	1.50380792620555	ceroid-lipofuscinosis, neuronal 8 (epilepsy, progressive with mental retardation)	CLN8	NM_018941	NM_018941	ENST00000331222
30622	0.0171807248059467	0.0047000378415139	3.17919519720325	-2.40386121988835	1.12456254298314	phosphatidylinositol transfer protein, cytoplasmic 1	PITPNC1	NM_181671	NM_181671	ENST00000299954
2799	0.017203621563948	0.00470757942817979	3.17849263525875	-2.40537902690038	2.7357079915965	ribosomal protein L31	RPL31	NM_000993	NM_000993	ENST00000456292
3486	0.017226829512384	0.00471520959319133	3.17778293469436	-2.40691214968156	1.46087530522478	arginine-glutamic acid dipeptide (RE) repeats	RERE	NM_012102	NM_012102	ENST00000480342
7341	0.0172283092052331	0.00471734149928843	-3.17758484046514	-2.40734006143885	-1.88181684892912	nuclear receptor subfamily 5, group A, member 1	NR5A1	NM_004959	NM_004959	ENST00000373588
3991	0.0172283092052331	0.00471817396120436	-3.17750751271131	-2.40750709814016	-2.03865786709872	uncharacterized LOC100507114	LOC100507114	XR_110115	XR_110115	ENST00000422430
20710	0.0172366422293473	0.00472173635458908	-3.17717675024599	-2.40822156815532	-1.38990341754601	KIAA1486	KIAA1486	NM_020864	NM_020864	ENST00000272907
46085	0.0172808728517925	0.00473513629579311	3.17593475707084	-2.41090415231633	1.43334236179715	HLA complex group 18 (non-protein coding)	HCG18	NR_024052	NR_024052	ENST00000416289
60678	0.0172948494413534	0.00474064693676044	-3.17542498686907	-2.41200511117493	-1.10955371776238	solute carrier family 9, member 10	SLC9A10	NM_183061	NM_183061	ENST00000471295
8613	0.0172948494413534	0.00474153526613945	-3.17534286455345	-2.41218246687487	-1.12210274222044	notchless homolog 1 (Drosophila)	NLE1	NM_001014445	NM_001014445	ENST00000360831
54037	0.0173024301868929	0.00474489877813331	3.17503205753608	-2.41285368914635	0.979218567389517	urocortin 3 (stresscopin)	UCN3	NM_053049	NM_053049	ENST00000380433
20956	0.0173100753033042	0.00474828107369103	-3.17471973079918	-2.41352817267319	-1.28669343058209	solute carrier family 7 (amino acid transporter light chain, L system), member 5	SLC7A5	NM_003486	NM_003486	ENST00000261622
10343	0.0173204610351772	0.0047524164795324	3.17433815446634	-2.41435217555536	1.09602742893498	endoplasmic reticulum aminopeptidase 1	ERAP1	NM_001040458	NM_001040458	ENST00000443439
48480	0.0173348324710208	0.00475764732826426	-3.17385596322878	-2.41539340893037	-2.06311889017337	cystatin SA	CST2	NM_001322	NM_001322	ENST00000304725
2074	0.0173866651156728	0.00477316454486569	3.17242857890463	-2.41847538083135	0.995081232016195	DnaJ (Hsp40) homolog, subfamily C, member 16	DNAJC16	NM_015291	NM_015291	ENST00000475133
5941	0.0174024260336339	0.00477992293467365	-3.17180830406977	-2.41981452670316	-1.87087621282089	olfactory receptor, family 8, subfamily U, member 1	OR8U1	NM_001005204	NM_001005204	ENST00000302270
28908	0.0174024260336339	0.00478119984185886	3.17169120724047	-2.42006732432973	1.06933127893442	coatomer protein complex, subunit gamma	COPG	NM_016128	NM_016128	ENST00000514478
21801	0.0174024260336339	0.00478136922665169	3.17167567635042	-2.42010085338732	1.5699599680443	profilin 2	PFN2	NM_053024	NM_053024	ENST00000239940
22914	0.0174251007071264	0.00478896845668388	3.17097945284674	-2.42160385122209	1.13155361348053	tripartite motif containing 37	TRIM37	NM_015294	NM_015294	ENST00000262294
16845	0.0174251007071264	0.00479018775288382	3.17086784382682	-2.42184478160274	1.35858253315683	short chain dehydrogenase/reductase family 42E, member 1	SDR42E1	NM_145168	NM_145168	ENST00000328945
27157	0.0174360260630549	0.0047944862575525	3.17047459780939	-2.42269366047501	1.20437539889769	ribosome production factor 1 homolog (S. cerevisiae)	RPF1	NM_025065	NM_025065	ENST00000370654
43639	0.0174545144171437	0.00480086658892395	3.16989152876261	-2.42395223902839	1.0542794276047	cyclin T1	CCNT1	NM_001240	NM_001240	ENST00000417344
24270	0.0174676241847291	0.00480690148352705	3.16934072051451	-2.42514111434667	1.4048139219178	late cornified envelope 1D	LCE1D	NM_178352	NM_178352	ENST00000326233
15278	0.0174676241847291	0.00480782874407362	3.16925614851396	-2.42532365044533	1.13592385614447	nucleoporin 107kDa	NUP107	NM_020401	NM_020401	ENST00000378905
57389	0.0174676241847291	0.00480836479451877	3.1692072645716	-2.42542915847234	1.2114441181318	Kruppel-like factor 11	KLF11	NM_003597	NM_003597	ENST00000535335
49272	0.0174928595375494	0.00481661073354347	-3.16845596118756	-2.42705065991383	-0.970798624387397	hematological and neurological expressed 1	HN1	NM_001002032	NM_001002032	ENST00000392573
18451	0.01749573675787	0.00481870251044954	-3.1682655742127	-2.42746154358063	-1.71189155201321	contactin associated protein-like 5	CNTNAP5	NM_130773	NM_130773	ENST00000431078
18525	0.0175027814465575	0.0048226384774036	3.16790755257923	-2.42823418690576	2.24361234832673	solute carrier organic anion transporter family, member 4A1	SLCO4A1	NM_016354	NM_016354	ENST00000466961
14211	0.0175027814465575	0.00482449730702282	3.16773856931482	-2.42859885862549	1.23507715685741	KIAA0947	KIAA0947	NM_015325	NM_015325	ENST00000296564
4146	0.0175027814465575	0.00482506258011943	3.16768719378168	-2.42870972758311	1.04934948403489	FYN binding protein	FYB	NM_001465	NM_001465	ENST00000351578
15584	0.0175027814465575	0.00482584303124278	3.16761627114755	-2.42886277846415	1.1137774443234	acidic repeat containing	ACRC	NM_052957	NM_052957	ENST00000373695
17335	0.017507413574988	0.00482842060491202	-3.16738211618962	-2.42936807664313	-1.35053367591512	troponin C type 2 (fast)	TNNC2	NM_003279	NM_003279	ENST00000372557
40459	0.0175258142848603	0.00483479716660262	3.16680337089297	-2.43061693807482	1.04912158185906	Nedd4 family interacting protein 1	NDFIP1	NM_030571	NM_030571	ENST00000503388
12075	0.0175399987107588	0.00484001301422187	-3.16633052503237	-2.43163722799287	-1.5585644973475	ankyrin repeat domain 26 pseudogene 1	ANKRD26P1	NR_026556	NR_026556	ENST00000329373
5212	0.0175514750973748	0.00484448350752765	3.16592564380037	-2.43251082799894	1.08978336342406	calmodulin regulated spectrin-associated protein 1	CAMSAP1	NM_015447	NM_015447	ENST00000492174
44766	0.0175671385723837	0.00485011171904851	3.16541642713533	-2.43360949927464	1.74983681925026	PRKC, apoptosis, WT1, regulator	PAWR	NM_002583	NM_002583	ENST00000548075
62962	0.017567456781456	0.00485150444280274	3.16529050806817	-2.43388117002467	1.16168020268557	HMG box domain containing 4	HMGXB4	NM_001003681	NM_001003681	ENST00000216106
17518	0.0175932234418585	0.00485992705788247	3.16452974983279	-2.43552243537574	1.19566436197629	kinesin family member 15	KIF15	NM_020242	NM_020242	ENST00000396031
58096	0.0176035503897753	0.00486408730966086	3.16415445498075	-2.43633205322602	1.45159345287342	inositol polyphosphate-5-phosphatase F	INPP5F	NM_014937	NM_014937	ENST00000361976
37457	0.0176079152000573	0.00486660123742205	3.16392782565009	-2.43682094249506	1.15084620072716	sorting nexin 18	SNX18	NM_052870	NM_052870	ENST00000326277
20418	0.017608237977014	0.00486810390948405	3.1637924148486	-2.43711304805825	1.45258625612117	zinc finger protein 479	ZNF479	NM_033273	NM_033273	ENST00000331425
2371	0.017608237977014	0.00486930624589046	3.16368409755383	-2.43734670518181	0.976129017375932	protein tyrosine phosphatase-like A domain containing 2	PTPLAD2	NM_001010915	NM_001010915	ENST00000488436
46066	0.0176174891008044	0.00487334321600322	3.16332060101213	-2.43813080480448	1.08500423666741	guanine nucleotide binding protein (G protein), beta polypeptide 1	GNB1	NM_002074	NM_002074	ENST00000455156
39146	0.0176174891008044	0.00487448168316841	-3.16321814415098	-2.43835180968974	-1.91454258136512	sushi, von Willebrand factor type A, EGF and pentraxin domain containing 1	SVEP1	NM_153366	NM_153366	ENST00000374463
20757	0.0176421508223237	0.00488261561048639	3.16248680375751	-2.43992928381369	1.38086284751182	LON peptidase N-terminal domain and ring finger 1	LONRF1	NM_152271	NM_152271	ENST00000526680
16283	0.017653820882196	0.00488715668335027	-3.16207902024439	-2.4408088075104	-1.73172932910782	chemokine (C-C motif) ligand 21	CCL21	NM_002989	NM_002989	ENST00000259607
20924	0.017665821889459	0.00489179113153853	-3.16166323127315	-2.4417055606486	-1.40093310194126	defensin, beta 124	DEFB124	NM_001037500	NM_001037500	ENST00000317676
15883	0.0176746235384184	0.00489649506177866	3.1612415999149	-2.44261487613967	2.33524632497774	macrophage scavenger receptor 1	MSR1	NM_002445	NM_002445	ENST00000381998
53668	0.0176746235384184	0.00489685402943629	3.16120944043289	-2.44268423162839	1.41150429537453	RWD domain containing 4	RWDD4	NM_152682	NM_152682	ENST00000327570
57249	0.0176855612912814	0.00490119803741891	3.1608204475003	-2.44352312027348	1.55533398698717	Fc receptor-like 1	FCRL1	NM_052938	NM_052938	ENST00000495126
14332	0.0177035991834859	0.0049075118586325	3.16025566072503	-2.44474106144392	1.08265902949512	eukaryotic translation initiation factor 1A, Y-linked	EIF1AY	NM_004681	NM_004681	ENST00000382772
47623	0.0177058280171279	0.00490944484794909	-3.16008289129101	-2.44511361833506	-1.08369379365758	major facilitator superfamily domain containing 2B	MFSD2B	NM_001080473	NM_001080473	ENST00000406420
40889	0.0177176034606205	0.00491402594681401	3.1596736992643	-2.44599596681533	1.16356732813561	potassium channel regulator	KCNRG	NM_199464	NM_199464	ENST00000312942
35938	0.0177240475610498	0.00491712973635305	3.15939667380481	-2.44659330141277	1.39597582649525	uncharacterized LOC728537	LOC728537	NR_038386	NR_038386	ENST00000445382
24261	0.0177379492415784	0.00492275556725376	-3.15889497910878	-2.44767503539352	-1.75156087832585	chromosome 15 open reading frame 62	C15orf62	NM_001130448	NM_001130448	ENST00000344320
31087	0.0177379492415784	0.00492362150455162	-3.15881780691	-2.44784142614322	-2.4220139321189	interleukin 17A	IL17A	NM_002190	NM_002190	ENST00000340057
37297	0.0177416590510284	0.004925969065791	3.15860865894565	-2.44829236294768	0.953227817636824	WD repeat and SOCS box containing 1	WSB1	NM_015626	NM_015626	ENST00000348811
22956	0.0178032700475535	0.00494439773511124	3.15697017629002	-2.45182471060781	1.53687340320711	APAF1 interacting protein	APIP	NM_015957	NM_015957	ENST00000278359
26967	0.0178070588715449	0.00494677264945241	3.1567594558045	-2.45227895317831	1.45878571541072	protein (peptidylprolyl cis/trans isomerase) NIMA-interacting, 4 (parvulin)	PIN4	NM_006223	NM_006223	ENST00000373662
60987	0.0178546864351028	0.00496229393852835	3.15538470477784	-2.45524221716205	1.19656317420266	chromosome 1 open reading frame 98	C1orf98	NR_040064	NR_040064	ENST00000367355
8506	0.0178546864351028	0.00496265591919739	3.15535269332363	-2.45531121266874	1.0215339056885	male-specific lethal 2 homolog (Drosophila)	MSL2	NM_018133	NM_018133	ENST00000309993
57550	0.0178675312412604	0.00496755325232397	3.15491982466371	-2.45624416903929	1.18971578866156	target of myb1-like 2 (chicken)	TOM1L2	NM_001082968	NM_001082968	ENST00000395739
46350	0.0178975433719391	0.00497809482224483	-3.1539894747204	-2.45824920219238	-1.45531704103812	cytochrome P450, family 2, subfamily C, polypeptide 9	CYP2C9	NM_000771	NM_000771	ENST00000260682
53704	0.0178975433719391	0.00497855603713227	3.15394881376061	-2.4583368278902	1.22853753138307	retinoblastoma binding protein 8	RBBP8	NM_002894	NM_002894	ENST00000360790
21362	0.0179247141393852	0.00498827339649112	-3.15309297579755	-2.46018110287786	-2.06906225997168	immunoglobulin superfamily, DCC subclass, member 3	IGDCC3	NM_004884	NM_004884	ENST00000327987
36961	0.0179247141393852	0.00498915156285279	3.15301571279083	-2.46034759174025	1.17452654732662	shisa homolog 3 (Xenopus laevis)	SHISA3	NM_001080505	NM_001080505	ENST00000319234
43629	0.0179247141393852	0.00499050916519909	3.15289629395155	-2.46060491680658	1.02902294517343	mature T-cell proliferation 1 neighbor	MTCP1NB	NM_001018024	NM_001018024	ENST00000369479
5354	0.0179247141393852	0.00499143974660589	-3.15281445540686	-2.46078126162827	-1.51789057115838	synaptic vesicle glycoprotein 2A	SV2A	NM_014849	NM_014849	ENST00000369146
59684	0.0179270660630689	0.00499342625986099	3.15263980415402	-2.46115759338382	1.09628419272108	family with sequence similarity 160, member B1	FAM160B1	NM_020940	NM_020940	ENST00000369250
11339	0.0179691763030728	0.00500649040428034	3.15149290323833	-2.46362872524923	1.03826042382428	tumor necrosis factor (ligand) superfamily, member 15	TNFSF15	NM_005118	NM_005118	ENST00000374044
20068	0.0179791393735653	0.00501060171801359	3.15113257255023	-2.46440504031662	1.128283840911	centrosomal protein 95kDa	CEP95	NM_138363	NM_138363	ENST00000556440
37767	0.0180073946965772	0.00501981373365924	-3.1503262392761	-2.46614214335327	-1.71006953296492	membrane-spanning 4-domains, subfamily A, member 2 (Fc fragment of IgE, high affinity I, receptor for; beta polypeptide)	MS4A2	NM_000139	NM_000139	ENST00000440896
6024	0.0180146849869504	0.00502318409277365	3.15003158885678	-2.4667768802298	1.44306169756859	solute carrier family 41, member 2	SLC41A2	NM_032148	NM_032148	ENST00000549713
9429	0.0180248929800568	0.00502736931888236	-3.14966596668052	-2.46756447821432	-1.24284402420221	STEAP family member 3, metalloreductase	STEAP3	NM_182915	NM_182915	ENST00000450943
46550	0.0180254406652216	0.00502947939370737	3.1494817422339	-2.46796131065199	1.34886893820885	establishment of cohesion 1 homolog 2 (S. cerevisiae)	ESCO2	NM_001017420	NM_001017420	ENST00000305188
62439	0.0180254406652216	0.00503019984990251	3.14941885851007	-2.46809676491838	1.39126973328238	breast carcinoma amplified sequence 4	BCAS4	NM_001010974	NM_001010974	ENST00000355583
62947	0.0180379948261003	0.00503504304809366	3.14899635562935	-2.46900683192288	1.1320967368505	Impact homolog (mouse)	IMPACT	NM_018439	NM_018439	ENST00000284202
829	0.0180586554420676	0.00504215151205022	3.14837695366819	-2.47034094671998	2.13430669012433	TANK-binding kinase 1	TBK1	NM_013254	NM_013254	ENST00000331710
28996	0.0180613683106051	0.00504428663255463	-3.14819107380868	-2.47074129237675	-1.24480009991145	ubiquilin 3	UBQLN3	NM_017481	NM_017481	ENST00000311659
40926	0.0180613683106051	0.00504559208320477	3.14807746120339	-2.47098598600894	1.25653430336958	BRCA2 and CDKN1A interacting protein	BCCIP	NM_078469	NM_078469	ENST00000429863
37405	0.0180621407684123	0.00504830439407743	-3.14784150164307	-2.47149417584916	-2.03103862223345	secretoglobin, family 1C, member 1	SCGB1C1	NM_145651	NM_145651	ENST00000342878
59647	0.0180621407684123	0.00504849110239436	3.14782526334078	-2.47152914808763	1.11169079114177	hydroxysteroid (17-beta) dehydrogenase 12	HSD17B12	NM_016142	NM_016142	ENST00000278353
51009	0.0180657076477886	0.00505082994772905	3.14762189986374	-2.47196712467816	1.39110823355078	mitochondrial ribosomal protein S28	MRPS28	NM_014018	NM_014018	ENST00000522938
14352	0.0180691355729982	0.0050531304636662	-3.14742195836054	-2.47239772261886	-2.51360722883323	RAP1 GTPase activating protein	RAP1GAP	NM_002885	NM_002885	ENST00000495204
53261	0.018087870728074	0.00505971337457675	3.14685031521481	-2.47362877597863	0.966665895662251	zinc finger protein 592	ZNF592	NM_014630	NM_014630	ENST00000299927
25444	0.0180930859842951	0.00506251614817199	3.1466071487645	-2.47415242156513	1.1674196108765	ankyrin repeat domain 36B	ANKRD36B	NM_025190	NM_025190	ENST00000528268
47621	0.0181067874957084	0.00506769481421893	3.1461581955622	-2.47511918339789	1.05243398167232	Rac GTPase activating protein 1	RACGAP1	NM_013277	NM_013277	ENST00000454520
52525	0.0181331857237903	0.00507642999279252	3.14540192703251	-2.47674760806216	1.35993510437545	ribosomal protein S17	RPS17	NM_001021	NM_001021	ENST00000330244
17907	0.018141923533409	0.00508022370355433	3.14507387124575	-2.47745395039802	1.03177076396973	asparagine-linked glycosylation 5, dolichyl-phosphate beta-glucosyltransferase homolog (S. cerevisiae)	ALG5	NM_013338	NM_013338	ENST00000486410
31626	0.0181469489256458	0.00508297886047764	-3.14483577205352	-2.47796659083676	-1.54321197396882	spermatogenesis associated, serine-rich 1	SPATS1	NM_145026	NM_145026	ENST00000506468
17740	0.018147581439474	0.00508470269270035	3.14468686313297	-2.47828719343922	1.21925727862854	zinc finger protein 487, pseudogene	ZNF487P	NR_026693	NR_026693	ENST00000431662
38604	0.018147581439474	0.00508585194764431	3.14458761486763	-2.4785008733677	1.08975606451664	regulator of chromosome condensation (RCC1) and BTB (POZ) domain containing protein 2	RCBTB2	NM_001268	NM_001268	ENST00000452987
28213	0.0181527480534	0.00508864823245426	3.14434622204506	-2.47902057918085	1.03657757217343	CDKN2A interacting protein N-terminal like	CDKN2AIPNL	NM_080656	NM_080656	ENST00000458198
44518	0.0181732823836726	0.00509575436369043	3.14373335551099	-2.48033999019369	1.11232981811784	mitochondrial ribosomal protein L40	MRPL40	NM_003776	NM_003776	ENST00000443660
50411	0.0181773700779085	0.00509960382939722	3.14340170581806	-2.48105394833909	1.02618256741735	synovial sarcoma translocation gene on chromosome 18-like 2	SS18L2	NM_016305	NM_016305	ENST00000011691
40266	0.0181773700779085	0.00510070054570498	3.14330726301896	-2.48125725542049	1.02352546866338	caspase 2, apoptosis-related cysteine peptidase	CASP2	NM_032982	NM_032982	ENST00000310447
2537	0.0181773700779085	0.005101249601134	3.14325998898203	-2.48135902153336	1.18319744018548	SET domain containing 5	SETD5	NM_001080517	NM_001080517	ENST00000402466
11802	0.0181773700779085	0.00510230123482256	3.14316945641849	-2.48155390825123	1.37602313372617	guanine nucleotide binding protein-like 3 (nucleolar)	GNL3	NM_014366	NM_014366	ENST00000496254
51821	0.018207493089215	0.00511213092266436	3.14232411796456	-2.48337355536906	1.65445710641172	family with sequence similarity 163, member B	FAM163B	NM_001080515	NM_001080515	ENST00000400676
20470	0.018207493089215	0.00511346144026755	-3.14220981675562	-2.48361958417459	-0.916894954491811	ClpB caseinolytic peptidase B homolog (E. coli)	CLPB	NM_030813	NM_030813	ENST00000535477
45951	0.0182296858798358	0.00512104820601195	-3.14155860938557	-2.48502122696622	-1.42804436379037	protein tyrosine phosphatase, non-receptor type 5 (striatum-enriched)	PTPN5	NM_006906	NM_006906	ENST00000396171
57353	0.0182543294777772	0.00512932692672	3.14084907641164	-2.48654830145139	1.39116121251865	fem-1 homolog a (C. elegans)	FEM1A	NM_018708	NM_018708	ENST00000269856
80	0.0182657021315399	0.00513387928884698	3.14045938709884	-2.4873869530047	1.1655808460113	cytokine inducible SH2-containing protein	CISH	NM_145071	NM_145071	ENST00000348721
13711	0.0182838900050618	0.00514034937749082	3.13990611437149	-2.48857759507886	1.00980074518684	ER lipid raft associated 1	ERLIN1	NM_006459	NM_006459	ENST00000370410
46252	0.0182879927525362	0.00514319082679186	3.13966334893118	-2.48910000450493	1.11328369199977	solute carrier family 35, member E2	SLC35E2	NM_182838	NM_182838	ENST00000400924
43703	0.0182879927525362	0.00514421960587198	3.13957548505078	-2.48928907646168	1.6407786529213	klotho	KL	NM_004795	NM_004795	ENST00000380099
54124	0.0182989723723687	0.00514866726186828	-3.13919582488736	-2.49010603741048	-1.03737801625918	MORN repeat containing 3	MORN3	NM_173855	NM_173855	ENST00000355329
19854	0.0183516185496818	0.00516505453919195	3.13779971947365	-2.49310993188789	1.14854014825773	metalloproteinase-disintegrin 1-2 pseudogene	C14orf55	NR_037933	NR_037933	ENST00000556964
28298	0.0183516185496818	0.00516620621728396	3.1377017646869	-2.49332067753222	1.18357011313881	transmembrane protein 165	TMEM165	NM_018475	NM_018475	ENST00000509575
55049	0.018369418098119	0.00517258144618355	3.13715990943883	-2.4944864179732	1.47403781289552	BTB (POZ) domain containing 7	BTBD7	NM_001002860	NM_001002860	ENST00000393170
16000	0.0183949020061012	0.0051811237025281	3.13643488580685	-2.4960461223169	1.19859935247829	zinc finger protein 223	ZNF223	NM_013361	NM_013361	ENST00000434772
24874	0.0184092208852461	0.00518694167881826	-3.13594174943976	-2.49710691316805	-1.78517411777783	odz, odd Oz/ten-m homolog 3 (Drosophila)	ODZ3	NM_001080477	NM_001080477	ENST00000406950
40730	0.0184092208852461	0.0051878915575001	3.13586128795676	-2.49727998957281	1.51834118003176	Rho GTPase activating protein 11B	ARHGAP11B	NM_001039841	NM_001039841	ENST00000428041
42733	0.0184192292909732	0.00519208015741242	3.13550665425264	-2.4980428060239	1.11267835054256	centrosomal protein 192kDa	CEP192	NM_032142	NM_032142	ENST00000430049
24700	0.0184260150042763	0.00519536158034858	3.13522902194795	-2.4986399730372	1.00964196377163	mediator complex subunit 31	MED31	NM_016060	NM_016060	ENST00000225728
42384	0.0184463677601167	0.00520247035468791	-3.13462815124583	-2.49993234360101	-1.2795424263099	fibronectin type III domain containing 9	FNDC9	NM_001001343	NM_001001343	ENST00000312349
31693	0.0184599456652187	0.00520767092301127	-3.13418907673092	-2.50087666716774	-1.30392599477315	melanoma cell adhesion molecule	MCAM	NM_006500	NM_006500	ENST00000527913
47135	0.0184867545149468	0.00521660702683525	3.13343561094144	-2.50249705602417	1.74181304568962	PDZ binding kinase	PBK	NM_018492	NM_018492	ENST00000301905
32217	0.0185243480435732	0.00522859114354737	-3.13242711029753	-2.50466571930635	-1.23334176393727	adenylate cyclase 5	ADCY5	NM_183357	NM_183357	ENST00000462833
40717	0.0185305144722876	0.00523170805237801	-3.13216518044112	-2.50522893177053	-1.45286981816709	CD207 molecule, langerin	CD207	NM_015717	NM_015717	ENST00000410009
21390	0.0185351585459485	0.00523563572858383	-3.1318353332682	-2.50593816102989	-1.17736708913466	olfactory receptor, family 7, subfamily A, member 10	OR7A10	NM_001005190	NM_001005190	ENST00000248058
39656	0.0185351585459485	0.00523577270669554	-3.1318238341492	-2.50596288571277	-1.82615888016188	ATP/GTP binding protein-like 1	AGBL1	NM_152336	NM_152336	ENST00000389298
28449	0.0185587160644711	0.00524380568292714	3.13114998735567	-2.50741169702513	1.73807931695757	cytochrome P450, family 4, subfamily F, polypeptide 2	CYP4F2	NM_001082	NM_001082	ENST00000011989
5181	0.018584037272366	0.00525312999361257	3.13036907231442	-2.50909058427303	1.08140976201046	TIMELESS interacting protein	TIPIN	NM_017858	NM_017858	ENST00000261881
50901	0.018584037272366	0.00525372100264614	-3.13031962040654	-2.50919689620051	-1.16041848348051	hedgehog acyltransferase-like	HHATL	NM_020707	NM_020707	ENST00000341477
2086	0.0186029868370419	0.00526045984465709	3.12975613810057	-2.51040823419	1.05664283454324	monooxygenase, DBH-like 1	MOXD1	NM_015529	NM_015529	ENST00000367963
14334	0.0186153683839668	0.00526534374256449	3.12934819853528	-2.51128515195028	1.00912703465273	transcription factor B2, mitochondrial	TFB2M	NM_022366	NM_022366	ENST00000366514
10864	0.0186334263655228	0.00527183547695733	-3.12880652864297	-2.51244948224648	-1.78240565734809	stabilin 2	STAB2	NM_017564	NM_017564	ENST00000388887
9257	0.0187076866962737	0.00529423503771839	3.12694246868349	-2.51645581260945	1.30478113197397	zinc finger protein 528	ZNF528	NM_032423	NM_032423	ENST00000360465
56702	0.018708933990939	0.00529597767507008	3.1267977699276	-2.51676677367935	0.98207191767211	chromosome 11 open reading frame 54	C11orf54	NM_014039	NM_014039	ENST00000331239
20066	0.0187236263116295	0.00530152740844773	-3.12633725914957	-2.51775639092488	-1.1640572004771	dual oxidase maturation factor 1	DUOXA1	NM_144565	NM_144565	ENST00000267803
45277	0.0187281325896481	0.00530556551429162	3.1260024755233	-2.5184757961114	1.02713597418847	tubby like protein 4	TULP4	NM_020245	NM_020245	ENST00000367097
40122	0.0187281325896481	0.00530558550820159	-3.1260008185214	-2.5184793567238	-1.74064161787778	family with sequence similarity 83, member F	FAM83F	NM_138435	NM_138435	ENST00000473717
55610	0.0187550553922352	0.00531792321352545	3.12497948096924	-2.52067391790543	1.37048360602885	kinesin family member 5C	KIF5C	NM_004522	NM_004522	ENST00000435030
27479	0.0187550553922352	0.00531804568328977	-3.1249693542314	-2.52069567618004	-1.97868097573387	rabphilin 3A homolog (mouse)	RPH3A	NM_001143854	NM_001143854	ENST00000389385
59131	0.0187550553922352	0.00531806481444407	3.12496777234152	-2.52069907502119	1.25386108248538	uncharacterized LOC729737	LOC729737	NR_039983	NR_039983	ENST00000423728
32732	0.0187550553922352	0.0053187849281404	3.12490823261242	-2.52082700139234	1.02030310410626	zinc finger protein 468	ZNF468	NM_199132	NM_199132	ENST00000396409
15778	0.0187676711497883	0.00532375667540976	3.12449737683776	-2.52170973954017	1.27858936123429	uncharacterized LOC100506963	LOC100506963	NR_038280	NR_038280	ENST00000427796
27979	0.0188148793668654	0.00533854558281407	3.12327744690011	-2.52433057753673	1.09754578910172	tigger transposable element derived 2	TIGD2	NM_145715	NM_145715	ENST00000317005
24307	0.0188473565077147	0.00534916060432133	-3.12240383878807	-2.52620718796173	-1.33816534685087	urocanase domain containing 1	UROC1	NM_144639	NM_144639	ENST00000290868
4769	0.0188599420349497	0.00535413343664693	3.12199515696966	-2.52708502411645	2.33287652605984	protein phosphatase 1, catalytic subunit, gamma isozyme	PPP1CC	NM_002710	NM_002710	ENST00000335007
20885	0.0188818523876486	0.00536175604827904	-3.12136942300009	-2.52842900845822	-0.812577497683172	ferritin, heavy polypeptide 1	FTH1	NM_002032	NM_002032	ENST00000534719
57385	0.018884291970201	0.00536491310322371	3.1211105156759	-2.52898507729781	1.39688053178464	BEN domain containing 3 pseudogene	LOC650623	NR_027512	NR_027512	ENST00000449695
34797	0.018884291970201	0.00536525416222378	-3.12108255457276	-2.52904512991708	-1.21358474187246	phosphoribosyl pyrophosphate synthetase 1	PRPS1	NM_002764	NM_002764	ENST00000543248
16028	0.0188965912693104	0.00537081536462749	-3.12062687264559	-2.53002378211746	-1.4059496563974	chromosome 9 open reading frame 78	C9orf78	NM_016520	NM_016520	ENST00000461539
42622	0.0188965912693104	0.00537155572960344	3.12056624207214	-2.53015399274056	1.60171413042037	suppressor of cytokine signaling 7	SOCS7	NM_014598	NM_014598	ENST00000331159
29725	0.0189078526029794	0.0053761613135412	-3.12018925982993	-2.53096358361266	-1.24598221484689	collagen, type VI, alpha 5	COL6A5	NM_153264	NM_153264	ENST00000265379
43787	0.0189504649800413	0.00538968509311284	3.11908410199055	-2.5333367873419	1.10215605706985	3-oxoacyl-ACP synthase, mitochondrial	OXSM	NM_017897	NM_017897	ENST00000448177
48420	0.019002766664942	0.00540601867728394	3.11775290936499	-2.53619500744507	1.12772472299344	centromere protein H	CENPH	NM_022909	NM_022909	ENST00000283006
30265	0.019002766664942	0.00540859131107048	3.11754359460577	-2.53664439310036	1.21335773511478		LOC100506606	XR_109095	XR_109095	ENST00000553105
28451	0.019002766664942	0.00540879461190357	3.11752705775139	-2.53667989626447	1.61202360261726	chromosome 1 open reading frame 21	C1orf21	NM_030806	NM_030806	ENST00000235307
48284	0.0190123773655812	0.00541294231911705	3.11718980738746	-2.53740392940458	2.50049672394905	R-spondin 3	RSPO3	NM_032784	NM_032784	ENST00000368317
19958	0.0190403254049489	0.00542321047966049	3.11635597985964	-2.53919393871641	1.54186191259725	zinc finger protein 702, pseudogene	ZNF702P	NR_003578	NR_003578	ENST00000270443
16762	0.0190403254049489	0.0054237278413414	-3.11631400796349	-2.53928403719995	-1.46139777780524	calsequestrin 1 (fast-twitch, skeletal muscle)	CASQ1	NM_001231	NM_001231	ENST00000368079
4839	0.0190625736712627	0.00543148128968015	3.11568546034524	-2.54063325364389	1.08386515005042	OMA1 homolog, zinc metallopeptidase (S. cerevisiae)	OMA1	NM_145243	NM_145243	ENST00000476933
23466	0.0190828020540004	0.00543926356320125	-3.1150554505844	-2.54198551831375	-1.12988569151429	sperm antigen with calponin homology and coiled-coil domains 1	SPECC1	NM_001033553	NM_001033553	ENST00000395527
22277	0.0190828020540004	0.00544007979523534	3.11498942363005	-2.54212723455729	0.880464017384486	S-phase response (cyclin related)	SPHAR	NM_006542	NM_006542	ENST00000366688
3204	0.0190836281804748	0.00544231446529816	3.11480870500026	-2.54251511295972	1.63228371741606	crystallin, zeta (quinone reductase)	CRYZ	NM_001130042	NM_001130042	ENST00000370870
383	0.0190836281804748	0.00544366624050035	3.11469942135478	-2.54274966604703	1.07841517013771	DNA-damage regulated autophagy modulator 2	DRAM2	NM_178454	NM_178454	ENST00000477769
27257	0.0190836281804748	0.00544456776656047	3.1146265525253	-2.54290606130064	0.927403714722983	mitogen-activated protein kinase kinase 4	MAP2K4	NM_003010	NM_003010	ENST00000415385
47576	0.0191083640303435	0.00545304424010843	-3.11394198526075	-2.54437525958716	-1.62729912562182	potassium voltage-gated channel, subfamily H (eag-related), member 2	KCNH2	NM_172056	NM_172056	ENST00000430723
27781	0.0191229202197917	0.00545861861432514	3.11349235638352	-2.5453401817438	1.89860411974114	angiomotin like 1	AMOTL1	NM_130847	NM_130847	ENST00000317829
54237	0.0191469193037837	0.00546689131722085	3.11282590062937	-2.5467703383691	1.41747451488905	ciliary rootlet coiled-coil, rootletin	CROCC	NM_014675	NM_014675	ENST00000467715
58009	0.019269394474093	0.00550329211564195	3.10990499560126	-2.55303715010087	1.52645148114122	mature T-cell proliferation 1	MTCP1	NM_001018025	NM_001018025	ENST00000362018
5728	0.0192865475020778	0.00550962353806664	3.1093988577063	-2.55412287194482	1.28841562744253	homeobox B3	HOXB3	NM_002146	NM_002146	ENST00000311626
38141	0.0192871677450126	0.00551201615987837	3.10920773685164	-2.55453283205747	1.50933210556226	mediator complex subunit 28	MED28	NM_025205	NM_025205	ENST00000237380
55560	0.0192871677450126	0.00551266593499284	3.10915584718892	-2.55464413553319	1.2650845112394	ectonucleoside triphosphate diphosphohydrolase 8	ENTPD8	NM_001033113	NM_001033113	ENST00000461823
46756	0.0192920542781703	0.00551549557429083	-3.10892994732905	-2.55512868417924	-1.82962514183648	Na+/K+ transporting ATPase interacting 1	NKAIN1	NM_024522	NM_024522	ENST00000263693
19555	0.0193011501922573	0.00551952969176192	-3.10860808407934	-2.55581905127184	-1.55218347877586	chromosome 19 open reading frame 51	C19orf51	NM_178837	NM_178837	ENST00000391720
56242	0.0193177854334323	0.00552572173394843	3.10811449370518	-2.55687771103851	1.38866965437021	zinc finger protein 318	ZNF318	NM_014345	NM_014345	ENST00000318149
46346	0.0193184735890342	0.00552735350701624	-3.10798450839186	-2.55715649610436	-1.9950347334189	phospholipase A2, group V	PLA2G5	NM_000929	NM_000929	ENST00000465698
54603	0.019331591213826	0.00553447674738712	3.10741751404223	-2.55837250773586	1.20015442127488	tRNA splicing endonuclease 2 homolog (S. cerevisiae)	TSEN2	NM_001145395	NM_001145395	ENST00000444864
3555	0.019331591213826	0.00553520106555428	3.10735989954259	-2.55849606726669	1.03468252176456	acid phosphatase-like 2	ACPL2	NM_152282	NM_152282	ENST00000393007
44094	0.019331591213826	0.00553622444381352	3.10727850934177	-2.55867061464852	1.34695844271367	DNA cross-link repair 1B	DCLRE1B	NM_022836	NM_022836	ENST00000369563
47030	0.019331591213826	0.00553685030977591	3.10722874084337	-2.55877734617031	1.05915595660943	estrogen receptor binding site associated, antigen, 9	EBAG9	NM_004215	NM_004215	ENST00000530629
56592	0.0193721316496505	0.00554990059962134	3.10619223022926	-2.5610000756354	1.08685208937834	mitogen-activated protein kinase-activated protein kinase 5	MAPKAPK5	NM_139078	NM_139078	ENST00000549875
23821	0.0194203500336575	0.00556515712915774	-3.10498348266333	-2.56359184349915	-2.08418352214577	interleukin 33	IL33	NM_033439	NM_033439	ENST00000381434
16782	0.0194245291744663	0.00556791927801363	3.10476498610353	-2.56406030269817	0.953099025230977	chromosome 21 open reading frame 91	C21orf91	NM_017447	NM_017447	ENST00000400559
28853	0.0194245291744663	0.00556972161770684	3.10462247078084	-2.56436585129612	1.13724907586603	Kruppel-like factor 10	KLF10	NM_005655	NM_005655	ENST00000285407
28773	0.0194245291744663	0.00557068314213878	3.10454645902683	-2.564528816312	1.27158153208002	soc-2 suppressor of clear homolog (C. elegans)	SHOC2	NM_007373	NM_007373	ENST00000265277
45431	0.0194321574885134	0.00557431421084743	3.10425952545866	-2.56514397407142	1.59737299980407	lipocalin 10	LCN10	NM_001001712	NM_001001712	ENST00000406721
28557	0.0194325512988435	0.00557587058363162	3.10413659356698	-2.56540752231852	1.60496292528847	interleukin 4 receptor	IL4R	NM_001008699	NM_001008699	ENST00000380925
39680	0.0194607680665445	0.00558655645216417	3.10329345523292	-2.56721499528773	1.05131352216231	6-phosphofructo-2-kinase/fructose-2,6-biphosphatase 3	PFKFB3	NM_004566	NM_004566	ENST00000379781
49195	0.0194607680665445	0.00558685794972847	3.10326968910463	-2.56726594140982	1.60564213939316	epithelial cell transforming sequence 2 oncogene	ECT2	NM_018098	NM_018098	ENST00000232458
30958	0.0194689924739261	0.00559066514923854	3.10296968618621	-2.56790902969229	0.90642667903494	beta-transducin repeat containing	BTRC	NM_033637	NM_033637	ENST00000393441
23060	0.0195048511943982	0.00560241102048116	3.10204537170861	-2.56989026565552	1.41531106597632	centlein, centrosomal protein	CNTLN	NM_017738	NM_017738	ENST00000262360
25290	0.0195139303820036	0.00560654580443236	-3.10172044136543	-2.57058669561322	-1.42522702657798	adiponectin, C1Q and collagen domain containing	ADIPOQ	NM_004797	NM_004797	ENST00000412955
41666	0.0195139303820036	0.00560791774849379	-3.10161267901792	-2.57081765949742	-1.63700173219771	septin 5	SEPT5	NM_001009939	NM_001009939	ENST00000406172
4424	0.0195151268507429	0.00560971112771113	3.10147185265769	-2.57111948446074	0.963878368649006	VMA21 vacuolar H+-ATPase homolog (S. cerevisiae)	VMA21	NM_001017980	NM_001017980	ENST00000330374
13160	0.0195184465101734	0.0056121151631049	-3.10128314254497	-2.57152392869355	-1.70834427832272	DAB2 interacting protein	DAB2IP	NM_032552	NM_032552	ENST00000259371
10071	0.0195692276208439	0.00562816975027166	3.10002490746762	-2.5742203720637	1.23677307371306	ring finger protein 19B	RNF19B	NM_153341	NM_153341	ENST00000405457
24204	0.0196324935547525	0.00564782348195473	-3.09848932724515	-2.5775106787536	-1.54375790400007	chromosome 21 open reading frame 63	C21orf63	NM_058187	NM_058187	ENST00000469079
44388	0.0196377096955858	0.00565078269038843	3.09825856792281	-2.57800508229382	1.13344740542097	potassium channel tetramerisation domain containing 12	KCTD12	NM_138444	NM_138444	ENST00000317765
42047	0.0196492906972721	0.00565557464546753	3.09788513916453	-2.57880512994015	1.05914904270974	chromosome 14 open reading frame 166	C14orf166	NM_016039	NM_016039	ENST00000553479
61515	0.0196497736070693	0.00565717317841495	3.09776063647593	-2.57907186192339	1.2435765696778	chromodomain helicase DNA binding protein 2	CHD2	NM_001042572	NM_001042572	ENST00000553323
44243	0.0196516253370632	0.00565916596834242	3.09760547459146	-2.57940427249054	1.12557230594453	tumor protein, translationally-controlled 1	TPT1	NM_003295	NM_003295	ENST00000530705
15251	0.0196584019862063	0.00566257765004145	3.0973399583749	-2.57997308732528	1.18654427200407	eukaryotic translation initiation factor 2A, 65kDa	EIF2A	NM_032025	NM_032025	ENST00000383043
52295	0.0196785142298591	0.00566983262999505	-3.09677585018359	-2.58118152070562	-1.29244976680874	integrin, alpha 2b (platelet glycoprotein IIb of IIb/IIIa complex, antigen CD41)	ITGA2B	NM_000419	NM_000419	ENST00000353281
43417	0.0196787646982186	0.00567136648808499	3.0966566752315	-2.58143680798814	1.09410277442727	Tctex1 domain containing 2	TCTEX1D2	NM_152773	NM_152773	ENST00000446494
30618	0.0196805889427026	0.00567579940274641	3.09631243010978	-2.58217420446189	1.17466903730576	WD repeat domain 41	WDR41	NM_018268	NM_018268	ENST00000414719
24224	0.0196805889427026	0.00567609120218889	3.09628977909664	-2.58222272350609	1.44968377403218	chromosome 14 open reading frame 49	C14orf49	NM_152592	NM_152592	ENST00000557275
22007	0.0196805889427026	0.00567627771406924	3.09627530165111	-2.58225373449874	1.08480400518221	unc-51-like kinase 4 (ULK4) pseudogene	FAM7A1	NR_026858	NR_026858	ENST00000341955
62058	0.0196870430261073	0.00568048079563775	3.09594917180122	-2.58295229856166	1.02220050362646	ubiquitin-conjugating enzyme E2D 2	UBE2D2	NM_181838	NM_181838	ENST00000398734
321	0.0196870430261073	0.00568106381612024	3.0959039519453	-2.58304915669554	1.285829127264	laccase (multicopper oxidoreductase) domain containing 1	LACC1	NM_153218	NM_153218	ENST00000325686
57055	0.0196959903334662	0.00568510870057562	3.0955903490367	-2.5837208616204	0.974461613804553	ganglioside induced differentiation associated protein 2	GDAP2	NM_017686	NM_017686	ENST00000369443
14455	0.0197125617074754	0.00569137811727864	3.09510470357119	-2.58476101865346	1.15333614135526	TNF receptor-associated factor 5	TRAF5	NM_004619	NM_004619	ENST00000336184
34239	0.0197125617074754	0.00569282031632357	3.09499306040383	-2.58500012858081	0.975983259289972	cyclin-dependent kinase 12	CDK12	NM_016507	NM_016507	ENST00000430627
37674	0.0197324635717969	0.00570080620359526	3.0943753544963	-2.58632303758094	1.39190108919429	ferric-chelate reductase 1	FRRS1	NM_001013660	NM_001013660	ENST00000287474
31438	0.0197324635717969	0.00570149916766619	3.09432179348779	-2.58643774224782	1.14614257690884	chondroitin sulfate proteoglycan 4 pseudogene	LOC440300	NR_033738	NR_033738	ENST00000338938
18556	0.0197365669394225	0.00570705614519169	-3.09389250814164	-2.58735706282865	-1.70549854469393	coiled-coil domain containing 158	CCDC158	NM_001042784	NM_001042784	ENST00000318586
55933	0.0197365669394225	0.0057071355674325	3.09388637558397	-2.58737019547522	1.05532417023276	coiled-coil domain containing 25	CCDC25	NM_018246	NM_018246	ENST00000356537
41055	0.0197365669394225	0.00570742513757589	3.09386401723757	-2.58741807497689	1.29533140710412	HAUS augmin-like complex, subunit 1	HAUS1	NM_138443	NM_138443	ENST00000282058
13991	0.0197365669394225	0.00570854873817955	-3.09377727197601	-2.58760383536935	-1.81055695592618	kallikrein-related peptidase 5	KLK5	NM_012427	NM_012427	ENST00000336334
25027	0.0197922932693626	0.00572613698909361	-3.09242155980701	-2.59050679297415	-1.68145434730478	sorbin and SH3 domain containing 2	SORBS2	NM_021069	NM_021069	ENST00000431808
40087	0.0198236699838404	0.00573668708735364	3.09161028727737	-2.59224374812458	1.07688221845813	zinc finger protein 561	ZNF561	NM_152289	NM_152289	ENST00000354661
56238	0.0198696492653868	0.00575146870587629	3.09047605137826	-2.59467191789195	2.39562684722072	GS homeobox 1	GSX1	NM_145657	NM_145657	ENST00000302945
29048	0.0198794657045324	0.00575578677235884	-3.09014524684158	-2.59538004678034	-1.17951379560233	copine family member IX	CPNE9	NM_153635	NM_153635	ENST00000383831
47376	0.0199109187938774	0.00576637245616341	-3.08933530005545	-2.59711373188392	-0.915763051998793	family with sequence similarity 110, member A	FAM110A	NM_001042353	NM_001042353	ENST00000304189
16942	0.0199270105288331	0.00577251289181083	-3.08886613433852	-2.59811790725926	-1.50444743841153	regulating synaptic membrane exocytosis 4	RIMS4	NM_182970	NM_182970	ENST00000541604
19161	0.0199332488082716	0.00577663264947306	3.08855163137428	-2.59879102243705	2.06675582445805	ribosomal protein L34	RPL34	NM_033625	NM_033625	ENST00000506397
27732	0.0199332488082716	0.00577827846788453	3.08842605007729	-2.59905979140473	0.997508368063906	zinc finger protein 585A	ZNF585A	NM_152655	NM_152655	ENST00000355533
28777	0.0199332488082716	0.00577876179890695	3.08838917693161	-2.59913870657148	1.39964297331975	chromosome 4 open reading frame 52	C4orf52	NM_001145432	NM_001145432	ENST00000522137
33876	0.0199575020498225	0.00578727534743422	3.08774017083866	-2.60052764412402	1.04984585540183	potassium voltage-gated channel, shaker-related subfamily, member 3	KCNA3	NM_002232	NM_002232	ENST00000369769
5488	0.0199600974578081	0.00578951055282929	-3.08756992963877	-2.60089196083249	-1.76412639352678	glutathione peroxidase 2 (gastrointestinal)	GPX2	NM_002083	NM_002083	ENST00000557323
25897	0.0199656207068614	0.00579259559392412	3.08733506649417	-2.60139455752816	1.33844179420823	WW domain binding protein 4 (formin binding protein 21)	WBP4	NM_007187	NM_007187	ENST00000542082
12423	0.019978550758323	0.00579904746539934	-3.08684427916367	-2.60244477875119	-1.13760536969633	TEA domain family member 3	TEAD3	NM_003214	NM_003214	ENST00000373905
15240	0.019978550758323	0.00579931488995962	3.0868239478679	-2.60248828386501	1.97871832685914	archaelysin family metallopeptidase 1	AMZ1	NM_133463	NM_133463	ENST00000312371
30327	0.0200238663863272	0.00581480025144134	3.08564819972094	-2.60500399628683	1.20163458037826	zinc finger, HIT-type containing 3	ZNHIT3	NM_004773	NM_004773	ENST00000225410
5338	0.0200238663863272	0.00581544362850326	3.08559941605768	-2.60510837017118	1.17287039375698	interleukin 23, alpha subunit p19	IL23A	NM_016584	NM_016584	ENST00000228534
45081	0.0200766561024319	0.00583340877730339	3.08423932692897	-2.608018089605	1.00556241219913	DEAD (Asp-Glu-Ala-Asp) box polypeptide 18	DDX18	NM_006773	NM_006773	ENST00000476149
41365	0.0200766561024319	0.00583375760771844	3.08421295817169	-2.60807449754408	1.7925235531759	deafness, autosomal dominant 5	DFNA5	NM_004403	NM_004403	ENST00000409775
20330	0.0201060278148034	0.0058443986183226	3.08340931691523	-2.60979356499165	1.29191173049907	sestrin 1	SESN1	NM_014454	NM_014454	ENST00000302071
15902	0.0201060278148034	0.00584557190586661	3.083320793468	-2.6099829160061	1.0454948007126	cyclin D2	CCND2	NM_001759	NM_001759	ENST00000261254
61702	0.0201060278148034	0.00584677255403366	3.08323022350326	-2.61017664259205	0.978636293939571	NADH dehydrogenase (ubiquinone) 1 beta subcomplex, 5, 16kDa	NDUFB5	NM_002492	NM_002492	ENST00000359944
3973	0.0201305390217334	0.00585670704385411	3.08248151344803	-2.61177803796762	0.999383337444343	RAB, member of RAS oncogene family-like 2A	RABL2A	NM_007082	NM_007082	ENST00000462095
54415	0.0201305390217334	0.00585689083771298	3.08246767346816	-2.61180763867391	1.255913702617	Kruppel-like factor 9	KLF9	NM_001206	NM_001206	ENST00000377126
21264	0.0201379846447155	0.00586055291079218	3.08219200100272	-2.61239723267953	0.999203756099313	solute carrier family 25 (mitochondrial carrier, brain), member 14	SLC25A14	NM_003951	NM_003951	ENST00000465988
54886	0.0201540279331826	0.00586759743642737	3.08166217413247	-2.61353034853357	1.79458694253151	zinc finger protein 112 homolog (mouse)	ZFP112	NM_013380	NM_013380	ENST00000337401
57600	0.0201540279331826	0.00586821581356874	3.08161569469661	-2.61362974875403	1.18781580491409	AP2 associated kinase 1	AAK1	NM_014911	NM_014911	ENST00000409085
3557	0.02025728317206	0.00589978513835307	-3.0792491123863	-2.61869021009268	-2.59907561767171	putative uncharacterized protein UNQ6975/PRO21958	UNQ6975	NR_033831	NR_033831	ENST00000378479
5875	0.0202891049112257	0.00591090620711485	3.07841834605692	-2.62046632242011	1.08321478349048	ARV1 homolog (S. cerevisiae)	ARV1	NM_022786	NM_022786	ENST00000310256
10232	0.0202891049112257	0.00591322121266512	-3.07824560082202	-2.62083561742519	-1.69220103852881	secretagogin, EF-hand calcium binding protein	SCGN	NM_006998	NM_006998	ENST00000377961
21381	0.0202891049112257	0.00591411784351867	-3.07817871200867	-2.62097861052169	-1.21975261890718	v-akt murine thymoma viral oncogene homolog 1	AKT1	NM_005163	NM_005163	ENST00000555528
12380	0.0202891049112257	0.00591508109459711	-3.07810686425684	-2.62113220351967	-1.53278102455415	intelectin 1 (galactofuranose binding)	ITLN1	NM_017625	NM_017625	ENST00000326245
24791	0.0203128765373562	0.00592352026187778	3.07747788086288	-2.62247676451749	1.06931298653077	cell division cycle 37 homolog (S. cerevisiae)-like 1	CDC37L1	NM_017913	NM_017913	ENST00000381858
43201	0.020334612092354	0.00593136906236901	-3.07689367673104	-2.62372551789618	-2.64205916453576	high mobility group AT-hook 2	HMGA2	NM_003484	NM_003484	ENST00000354636
61378	0.0203373335547603	0.00593367349053691	3.07672229504418	-2.62409183586355	1.12105904279033	solute carrier family 35, member B4	SLC35B4	NM_032826	NM_032826	ENST00000378509
25057	0.0204198907312468	0.00595927732920364	-3.07482244671727	-2.62815217841662	-1.03299327778259	S100 calcium binding protein A11	S100A11	NM_005620	NM_005620	ENST00000271638
6673	0.0204255246350096	0.00596243867010234	-3.07458841827218	-2.62865228291913	-1.75730220398553	SEC14-like 5 (S. cerevisiae)	SEC14L5	NM_014692	NM_014692	ENST00000251170
40339	0.020450544186777	0.00597126117494023	3.07393593888736	-2.63004652260682	1.28155155266094	intermediate filament family orphan 1	IFFO1	NR_036467	NR_036467	ENST00000487279
12512	0.0204576700250903	0.00597486136363775	3.0736699505586	-2.63061486620394	1.24829901360624	cytochrome c, somatic	CYCS	NM_018947	NM_018947	ENST00000409764
55632	0.0204698004299016	0.00597992461493003	3.07329613104173	-2.6314135867417	1.00153163124394	nemo-like kinase	NLK	NM_016231	NM_016231	ENST00000407008
17823	0.0205273454462312	0.00599826019352845	-3.07194497594606	-2.63430025071315	-1.29979064063516	chemokine (C-C motif) ligand 3-like 3	CCL3L3	NM_001001437	NM_001001437	ENST00000394484
10519	0.0205609989839421	0.00600962125839799	3.07110978020048	-2.6360843795059	1.49672141035865	MARVEL domain containing 2	MARVELD2	NM_001038603	NM_001038603	ENST00000282886
8970	0.0205646323228465	0.00601308015677823	3.07085580674647	-2.63662687954771	1.18552792204306	HIV-1 Tat specific factor 1	HTATSF1	NM_014500	NM_014500	ENST00000415377
30567	0.0205646323228465	0.00601373820508405	-3.07080750483282	-2.63673005311246	-1.04439064676491	prostate cancer susceptibility candidate	PRAC	NM_032391	NM_032391	ENST00000290294
12060	0.0205971399649413	0.00602477435801374	3.06999819321785	-2.63845867101002	0.972001261654576	RNA terminal phosphate cyclase-like 1	RCL1	NM_005772	NM_005772	ENST00000381750
45831	0.020616114394217	0.00603209173333636	-3.06946238071741	-2.63960303274167	-1.54517824297255	acyl-CoA synthetase bubblegum family member 1	ACSBG1	NM_015162	NM_015162	ENST00000541759
29445	0.020616114394217	0.00603338711380934	3.06936759244943	-2.63980546965731	1.32003049904663	POM121 and ZP3 fusion	POMZP3	NM_152992	NM_152992	ENST00000275569
28774	0.0206639608122283	0.00604892442702158	-3.06823219666672	-2.64223013840353	-2.01942645929897	transmembrane protein 239	TMEM239	NM_001167670	NM_001167670	ENST00000554164
11416	0.0206663174820485	0.00605114933627238	-3.06806984159709	-2.64257682682757	-1.07552854236742	small nucleolar RNA, H/ACA box 11D	SNORA11D	NR_003711	NR_003711	ENST00000481096
18472	0.0206675977570214	0.0060530593445692	3.06793051142612	-2.64287434349076	1.33437103146351	teratocarcinoma-derived growth factor 1	TDGF1	NM_003212	NM_003212	ENST00000542931
36466	0.0207235636241001	0.0060709897447412	3.06662460608812	-2.64566266296414	1.00065747808614	WD repeat domain 7	WDR7	NM_015285	NM_015285	ENST00000357574
8868	0.0207405067955266	0.00607783905489772	3.0661267429262	-2.64672557359034	1.2991285027492	leucine rich repeat containing 16A	LRRC16A	NM_017640	NM_017640	ENST00000399313
50908	0.0207405067955266	0.00607903437682152	3.06603991293748	-2.64691094476488	1.02501871694586	transmembrane protein 99	TMEM99	NM_001195386	NM_001195386	ENST00000301665
59303	0.0207791509536454	0.00609190439085184	-3.06510606110407	-2.64890448707466	-2.70414790412147	GRIK1 antisense RNA 1 (non-protein coding)	GRIK1-AS1	NR_027021	NR_027021	ENST00000455392
53147	0.0207878300392561	0.00609599294325062	3.06480979422381	-2.64953689960977	0.910762873622847	helicase with zinc finger	HELZ	NM_014877	NM_014877	ENST00000358691
47114	0.0208128586961158	0.00610487848109347	3.06416658818931	-2.65090981716466	1.26584080718288	ATP synthase, H+ transporting, mitochondrial F1 complex, O subunit	ATP5O	NM_001697	NM_001697	ENST00000429064
17648	0.0208303953603962	0.00611156961104991	3.06368282864209	-2.65194233192908	1.4125132794281	CD83 molecule	CD83	NM_004233	NM_004233	ENST00000379153
7088	0.0208361084899977	0.00611479348168914	-3.06344993015418	-2.65243939993769	-1.50117245981163	Rap guanine nucleotide exchange factor (GEF) 3	RAPGEF3	NM_001098531	NM_001098531	ENST00000405493
58204	0.0208516524088771	0.00612090398275883	3.06300882193766	-2.65338080765123	0.881989753969493	adenosine deaminase, RNA-specific, B1	ADARB1	NR_027673	NR_027673	ENST00000327861
49134	0.0208554919546472	0.00612486936991388	3.06272279434353	-2.65399121912556	1.06762101757098	ectonucleoside triphosphate diphosphohydrolase 4	ENTPD4	NM_004901	NM_004901	ENST00000522255
31496	0.0208554919546472	0.00612512925712509	-3.06270405466055	-2.65403121079295	-1.30108864080986	glutaredoxin 5	GLRX5	NM_016417	NM_016417	ENST00000553672
20516	0.0208602561079279	0.00612807791033609	3.06249149004646	-2.65448483117505	1.22682369887926	biorientation of chromosomes in cell division 1-like	BOD1L	NM_148894	NM_148894	ENST00000511119
20655	0.020861978859389	0.0061301335785295	3.06234335812088	-2.65480094347881	1.14584572519646	family with sequence similarity 175, member B	FAM175B	NM_032182	NM_032182	ENST00000298492
20713	0.0208698439620753	0.0061339948420064	-3.06206524448615	-2.65539442136329	-1.50989434784383	aquaporin 8	AQP8	NM_001169	NM_001169	ENST00000219660
20536	0.0208929604244151	0.00614234103541818	3.06146467506968	-2.65667593689439	1.44109749552337	zinc finger protein 608	ZNF608	NM_020747	NM_020747	ENST00000505686
61892	0.0209021789431251	0.00614660376111063	3.06115824549801	-2.6573297731998	1.05389378147287	peptidase M20 domain containing 2	PM20D2	NM_001010853	NM_001010853	ENST00000275072
55783	0.0209293037619721	0.00615613480631432	3.06047384167525	-2.65879002047319	0.982102455514834	farnesyltransferase, CAAX box, alpha	FNTA	NM_002027	NM_002027	ENST00000525099
18535	0.0209297812002368	0.00615782985472315	-3.06035223130141	-2.65904947709508	-0.996605380665576	family with sequence similarity 117, member A	FAM117A	NM_030802	NM_030802	ENST00000240364
40761	0.0209373200989838	0.00616160307748451	3.06008163964773	-2.6596267735276	0.960426663696457	chromosome 14 open reading frame 126	C14orf126	NM_080664	NM_080664	ENST00000310850
46408	0.0209503039064684	0.00616698019619211	3.05969630366204	-2.66044884180025	1.06241243932339	platelet-activating factor acetylhydrolase 1b, catalytic subunit 2 (30kDa)	PAFAH1B2	NM_002572	NM_002572	ENST00000527958
28139	0.0209547547248877	0.00617090103854203	-3.05941553249931	-2.66104781087992	-1.39014072616956	cystatin 9 (testatin)	CST9	NM_001008693	NM_001008693	ENST00000376971
16447	0.0209547547248877	0.00617140328932479	3.05937957883951	-2.66112450943817	1.06703048772645	carboxypeptidase D	CPD	NM_001304	NM_001304	ENST00000225719
24701	0.0210123440820977	0.00618992472922822	3.05805569360959	-2.66394848471826	0.969653677738558	UHRF1 binding protein 1	UHRF1BP1	NM_017754	NM_017754	ENST00000192788
17868	0.0210199565960681	0.00619372857584506	3.05778427472979	-2.66452739495851	0.994065723737332	ADP-ribosylation factor-like 8B	ARL8B	NM_018184	NM_018184	ENST00000438743
51300	0.0210437144483909	0.00620229212888769	3.05717382252196	-2.66582936521156	1.10558968657199	leucine rich repeat containing 70	LRRC70	NM_181506	NM_181506	ENST00000334994
32493	0.0210475070991598	0.00620497331029974	3.05698286233651	-2.66623662582844	1.02022727775126	origin recognition complex, subunit 3	ORC3	NM_181837	NM_181837	ENST00000392844
23864	0.0211241281341295	0.00622913085437823	3.05526589508361	-2.66989800242597	1.21381587978937	cyclin A2	CCNA2	NM_001237	NM_001237	ENST00000274026
32133	0.021145783149176	0.00623708719344708	3.05470181819904	-2.67110072152755	1.59727828829408	tweety homolog 1 (Drosophila)	TTYH1	NM_020659	NM_020659	ENST00000487134
39408	0.0212186745746547	0.00626016306993452	-3.05306974697806	-2.67458017111545	-1.49037711938035	protein tyrosine phosphatase, receptor type, G	PTPRG	NM_002841	NM_002841	ENST00000536499
15811	0.0212248753446534	0.00626356902208335	3.05282934961621	-2.6750926248441	1.16534200225882	polymerase (DNA directed), epsilon 2 (p59 subunit)	POLE2	NM_002692	NM_002692	ENST00000556584
20152	0.0212631468132616	0.00627644250433792	-3.05192186012372	-2.67702698812685	-2.15802016949296	protein tyrosine phosphatase, receptor type, F	PTPRF	NM_002840	NM_002840	ENST00000359947
646	0.021267108750461	0.00627919165736331	3.05172829758363	-2.67743955121705	1.65163284026656	thyroid hormone receptor associated protein 3	THRAP3	NM_005119	NM_005119	ENST00000469141
30117	0.0213037026841342	0.00629157853911591	-3.05085717672332	-2.67929616247929	-1.00105787495618	MAFF interacting protein	MAFIP	NM_001190825	NM_001190825	ENST00000400840
61425	0.0213711655761907	0.00631308961572535	3.04934832125021	-2.6825115322945	1.08703562144981	transmembrane anterior posterior transformation 1	TAPT1	NM_153365	NM_153365	ENST00000304584
25717	0.0213750067170574	0.00631581198250423	3.04915772034944	-2.6829176630364	1.11389040277176	leucine-rich repeat containing G protein-coupled receptor 4	LGR4	NM_018490	NM_018490	ENST00000379214
25460	0.0213967084681808	0.00632381363699707	3.04859796064139	-2.68411034273066	1.0062831292484	3-hydroxy-3-methylglutaryl-CoA reductase	HMGCR	NM_000859	NM_000859	ENST00000429286
23961	0.0214093523407816	0.00632914077964129	3.04822567743476	-2.68490352385052	1.0163170948496	tyrosyl-DNA phosphodiesterase 2	TDP2	NM_016614	NM_016614	ENST00000341060
19846	0.0214214063067885	0.00633429847173495	-3.04786552477001	-2.68567082749295	-1.20224204794255	SH2 domain containing 4B	SH2D4B	NM_207372	NM_207372	ENST00000372150
42484	0.0214214063067885	0.00633588649733579	3.04775469280721	-2.68590694809602	1.00268558760444	FGFR1 oncogene partner	FGFR1OP	NM_007045	NM_007045	ENST00000349556
28403	0.0214544954519421	0.00634726698247683	-3.04696120776959	-2.68759733062262	-1.24710950585369	mucin 7, secreted	MUC7	NM_152291	NM_152291	ENST00000413702
55696	0.0214618676145019	0.00635104215822444	3.04669829391341	-2.68815738901252	1.04444348759863	HEN1 methyltransferase homolog 1 (Arabidopsis)	HENMT1	NM_144584	NM_144584	ENST00000370032
54403	0.0214925169641777	0.00636170839354143	3.04595628318038	-2.6897379267488	2.70940216559507	ATP-binding cassette, sub-family A (ABC1), member 6	ABCA6	NM_080284	NM_080284	ENST00000284425
28146	0.0215026745459133	0.00636705752474982	-3.04558461664111	-2.69052955312944	-1.29506794413405	MORN repeat containing 1	MORN1	NM_024848	NM_024848	ENST00000378525
58458	0.0215026745459133	0.00636790933778181	3.04552545912509	-2.69065555179095	0.985693769083106	GRB2-binding adaptor protein, transmembrane	GAPT	NM_152687	NM_152687	ENST00000318469
44654	0.021524228592014	0.00637589122966293	-3.04497149666033	-2.69183538597402	-1.20286979307901	olfactory receptor, family 8, subfamily A, member 1	OR8A1	NM_001005194	NM_001005194	ENST00000284287
50989	0.0215282908222067	0.00637869361136318	3.04477716368007	-2.69224926020545	1.03344273939294	DEAD (Asp-Glu-Ala-Asp) box polypeptide 50	DDX50	NM_024045	NM_024045	ENST00000494889
5138	0.0215333950859943	0.0063818054217572	-3.04456146987529	-2.69270861606919	-1.0427633900255	transmembrane protein 53	TMEM53	NM_024587	NM_024587	ENST00000372243
28771	0.021538283901976	0.00638485412261653	-3.04435024908323	-2.6931584348156	-1.25600119144323	cystatin SN	CST1	NM_001898	NM_001898	ENST00000398402
37184	0.0215383742991214	0.00638648073996083	3.04423759330079	-2.693398343653	1.28394226045197	zinc finger protein 761	ZNF761	NM_001008401	NM_001008401	ENST00000454407
57083	0.021566549484486	0.00639643705649207	3.04354864571455	-2.69486544062419	1.38796465324612	chromosome 10 open reading frame 57	C10orf57	NM_025125	NM_025125	ENST00000372274
44465	0.0216039260916179	0.00641130745233594	-3.04252158681181	-2.69705232029049	-1.08744995377083	histone cluster 1, H2bk	HIST1H2BK	NM_080593	NM_080593	ENST00000396891
34812	0.0216039260916179	0.00641325357223224	-3.04238734393289	-2.69733813962353	-1.58813221285904	melan-A	MLANA	NM_005511	NM_005511	ENST00000381477
42911	0.0216039260916179	0.00641450982610522	-3.04230070876168	-2.69752259402695	-1.79224338322591	luteinizing hormone beta polypeptide	LHB	NM_000894	NM_000894	ENST00000391870
51583	0.0216039260916179	0.006414970111404	3.04226897016339	-2.69759016801566	1.12674625311067	CXADR-like membrane protein	CLMP	NM_024769	NM_024769	ENST00000448775
53410	0.0216039260916179	0.00641554605320421	3.04222925966618	-2.69767471445849	1.03970926631703	asparagine-linked glycosylation 11, alpha-1,2-mannosyltransferase homolog (yeast)	ALG11	NM_001004127	NM_001004127	ENST00000521508
50775	0.0216064011016617	0.00641788590994171	3.04206796478504	-2.69801811861209	1.08949964970769	FCH and double SH3 domains 2	FCHSD2	NM_014824	NM_014824	ENST00000409418
20107	0.0216652744433933	0.00643698267648915	3.0407536763841	-2.7008160592429	0.996031613883765	ACN9 homolog (S. cerevisiae)	ACN9	NM_020186	NM_020186	ENST00000479853
40505	0.0217367095390857	0.00645982135229011	3.03918680114452	-2.70415116519167	1.0386763021931	gametogenetin binding protein 2	GGNBP2	NM_024835	NM_024835	ENST00000304718
39905	0.0217441567196113	0.00646364964657836	3.03892468053565	-2.70470903163619	1.05902922450162	cornichon homolog 4 (Drosophila)	CNIH4	NM_014184	NM_014184	ENST00000366860
48530	0.021787391833444	0.00647811999623237	-3.03793525978225	-2.70681464426403	-1.28373785993819	chromosome 10 open reading frame 99	C10orf99	NM_207373	NM_207373	ENST00000472542
54769	0.0217973139511916	0.00648268922681208	3.03762327907321	-2.70747852843134	1.21177338707696	necdin-like 2	NDNL2	NM_138704	NM_138704	ENST00000332303
9767	0.0218197577242948	0.00649098489829909	3.03705740504831	-2.70868262724367	1.5936242268258	transmembrane protein 30C	TMEM30C	NR_028358	NR_028358	ENST00000476804
54526	0.0218284979438148	0.0064952063257017	3.03676971643773	-2.70929475692784	1.04317620080832	eukaryotic translation initiation factor 5	EIF5	NM_001969	NM_001969	ENST00000216554
53349	0.021841535784054	0.00650070815469839	-3.03639504011661	-2.71009194400781	-1.33869691886205	chitinase 3-like 1 (cartilage glycoprotein-39)	CHI3L1	NM_001276	NM_001276	ENST00000404436
12129	0.0218859033032468	0.00651553891698828	3.03538658507396	-2.71223742914521	1.34931960508264	solute carrier family 10 (sodium/bile acid cotransporter family), member 2	SLC10A2	NM_000452	NM_000452	ENST00000245312
46977	0.0218943121996679	0.00651966854404433	3.03510617557746	-2.71283395464961	1.12493278477754	chromosome 9 open reading frame 95	C9orf95	NM_017881	NM_017881	ENST00000494066
39924	0.0218982600034838	0.00652247066879373	-3.03491600374659	-2.71323850310927	-1.58652377242348	uncharacterized LOC286186	LOC286186	NR_033893	NR_033893	ENST00000520902
47549	0.0219528139737993	0.00654035035645167	3.03370441897301	-2.71581567032029	1.04732848199875	chemokine (C-X-C motif) ligand 1 (melanoma growth stimulating activity, alpha)	CXCL1	NM_001511	NM_001511	ENST00000395761
56184	0.0219596175591056	0.00654400844144185	-3.03345692995122	-2.71634206037676	-1.11287112949238	phospholipase C, eta 1	PLCH1	NM_014996	NM_014996	ENST00000414191
5520	0.0219707248819494	0.00654895037890983	-3.03312279368249	-2.7170527182568	-1.51187496112764	MAP7 domain containing 2	MAP7D2	NM_152780	NM_152780	ENST00000330274
11113	0.0219812092050016	0.00655370821873849	3.03280133485225	-2.71773638688486	1.24601560656525	replication protein A3, 14kDa	RPA3	NM_002947	NM_002947	ENST00000483031
42354	0.0220996683419627	0.00659066837948304	3.0303118109788	-2.72303015658207	1.1735173767553	ankyrin repeat and LEM domain containing 2	ANKLE2	NM_015114	NM_015114	ENST00000337516
22546	0.0221241400942858	0.00659960979117965	3.02971157156128	-2.72430628539601	1.13680706787837	NFS1 nitrogen fixation 1 homolog (S. cerevisiae)	NFS1	NM_001198989	NM_001198989	ENST00000537772
9704	0.0221312191091105	0.00660336530946274	3.02945969689671	-2.72484175243567	1.28373342920413	interleukin 1 receptor, type I	IL1R1	NM_000877	NM_000877	ENST00000413623
43634	0.0222121917387475	0.00663066000822813	3.02763324701742	-2.72872417611933	0.994776940849899	teashirt zinc finger homeobox 1	TSHZ1	NM_005786	NM_005786	ENST00000322038
57416	0.0222121917387475	0.00663082512055458	3.02762222049474	-2.72874761229622	1.23406396185174	heterochromatin protein 1, binding protein 3	HP1BP3	NM_016287	NM_016287	ENST00000375000
55331	0.022293697237633	0.00665681221832317	3.02589004962001	-2.73242885369844	1.06938957101273	Leber congenital amaurosis 5-like	LCA5L	NM_152505	NM_152505	ENST00000495240
11261	0.0223050363394725	0.00666185479618354	-3.0255546933954	-2.73314147198806	-1.84473779788593	Williams-Beuren syndrome chromosome region 17	WBSCR17	NM_022479	NM_022479	ENST00000467723
57529	0.0223449179393361	0.00667692450439409	3.02455394326027	-2.73526785736652	0.903248220897652	WD repeat and SOCS box containing 2	WSB2	NM_018639	NM_018639	ENST00000315436
24527	0.0223449179393361	0.00667708570674806	3.02454324992411	-2.73529057711823	1.14861088354465	DEAD (Asp-Glu-Ala-Asp) box polypeptide 60-like	DDX60L	NM_001012967	NM_001012967	ENST00000511577
39881	0.0223456619299358	0.00667896780851681	3.0244184194111	-2.73555579795246	0.983939319815859	required for meiotic nuclear division 1 homolog (S. cerevisiae)	RMND1	NM_017909	NM_017909	ENST00000444024
57967	0.0223807559040751	0.00669111955091008	3.02361327141748	-2.73726635951869	1.62217921718901	deafness, autosomal recessive 59	DFNB59	NM_001042702	NM_001042702	ENST00000375129
34416	0.0224184147904341	0.00670441423204283	3.02273401124757	-2.7391341884602	1.00727530880032	CD164 molecule, sialomucin	CD164	NM_006016	NM_006016	ENST00000506649
22307	0.0224184147904341	0.00670570870987729	-3.02264848935437	-2.73931585384846	-0.941027270859255	mitogen-activated protein kinase kinase kinase 11	MAP3K11	NM_002419	NM_002419	ENST00000309100
43855	0.0224313786665652	0.0067112525639846	3.02228240545143	-2.74009346753601	1.43955221908609	charged multivesicular body protein 5	CHMP5	NM_016410	NM_016410	ENST00000223500
29741	0.0224918051167298	0.00673171597503608	-3.02093364507493	-2.7429581329357	-1.46921497304889	ABHD11 antisense RNA 1 (non-protein coding)	ABHD11-AS1	NR_026690	NR_026690	ENST00000427153
22220	0.0224918051167298	0.00673267285303582	3.0208706734159	-2.74309186879083	1.06716030601935	primase, DNA, polypeptide 1 (49kDa)	PRIM1	NM_000946	NM_000946	ENST00000552590
54974	0.0224931803873819	0.00673475526565674	-3.02073366076203	-2.74338284551195	-1.04099598613005	non-metastatic cells 4, protein expressed in	NME4	NM_005009	NM_005009	ENST00000460297
57080	0.0225623326259105	0.00675713623617849	3.0192636790944	-2.74650437918265	1.16951072405109	CUB and zona pellucida-like domains 1	CUZD1	NM_022034	NM_022034	ENST00000545804
32288	0.0225643719650107	0.00675942302123511	-3.01911374797973	-2.74682273005947	-1.33404884630832	interleukin 3 receptor, alpha (low affinity)	IL3RA	NM_002183	NM_002183	ENST00000331035
39767	0.0225938099283376	0.0067699197244978	-3.01842616848027	-2.74828260467662	-1.86661513130064	catenin (cadherin-associated protein), delta 2 (neural plakophilin-related arm-repeat protein)	CTNND2	NM_001332	NM_001332	ENST00000538638
45690	0.0226103597637523	0.00677655809602174	3.0179918576833	-2.74920467545396	1.28657956137759	small nucleolar RNA, H/ACA box 27	SNORA27	NR_002575	NR_002575	ENST00000466550
12498	0.0226261541353635	0.00678297244970118	-3.01757259323945	-2.7500947565633	-0.873164239777863	transition protein 2 (during histone to protamine replacement)	TNP2	NM_005425	NM_005425	ENST00000312693
45427	0.0226268496450534	0.00678486162200703	3.01744918336447	-2.75035674216205	1.02182040040305	chromosome 15 open reading frame 57	C15orf57	NM_052849	NM_052849	ENST00000416810
5581	0.0226336284672014	0.00678857548470321	3.01720667259606	-2.75087155463645	1.80201605845249	lysophosphatidylcholine acyltransferase 2	LPCAT2	NM_017839	NM_017839	ENST00000262134
55882	0.0226496068845032	0.0067950503013079	3.01678418109574	-2.75176840252519	1.15161818377315	sorting nexin 2	SNX2	NM_003100	NM_003100	ENST00000510372
34688	0.0226710987026789	0.00680318196232807	-3.01625412839203	-2.75289351305861	-1.56031045532204	ATPase, H+/K+ transporting, nongastric, alpha polypeptide	ATP12A	NM_001676	NM_001676	ENST00000381946
42072	0.0227038705495805	0.00681470258418293	3.01550421674624	-2.75448518314081	1.48630964878516	ninein-like	NINL	NM_025176	NM_025176	ENST00000464285
58191	0.0227128355161823	0.00682013012782307	3.01515134587034	-2.75523409406273	1.12380817619381	proteasome (prosome, macropain) subunit, alpha type, 6	PSMA6	NM_002791	NM_002791	ENST00000554541
8875	0.0227128355161823	0.00682076758463383	-3.01510991951407	-2.75532201268059	-1.36226384417272	family with sequence similarity 170, member A	FAM170A	NM_182761	NM_182761	ENST00000296787
42606	0.0227352319749595	0.00683075724762878	3.01446120995052	-2.7566987037644	1.64148940894045	phosphodiesterase 7B	PDE7B	NM_018945	NM_018945	ENST00000367787
40881	0.0227352319749595	0.00683087078204791	3.0144538425091	-2.75671433833122	1.24423475794635	solute carrier organic anion transporter family, member 4C1	SLCO4C1	NM_180991	NM_180991	ENST00000310954
28932	0.0227411918772413	0.00683607098204486	3.01411651936448	-2.75743016248297	1.20684795706424	kelch-like 29 (Drosophila)	KLHL29	NM_052920	NM_052920	ENST00000486442
9542	0.0227411918772413	0.00683681583042184	3.0140682233185	-2.75753264782715	1.16818055015776	small nuclear ribonucleoprotein polypeptide B	SNRPB2	NM_003092	NM_003092	ENST00000246071
8297	0.0227411918772413	0.00683772893998907	-3.01400902413075	-2.7576582690863	-1.14080339966835	family with sequence similarity 69, member B	FAM69B	NM_152421	NM_152421	ENST00000371691
11781	0.0227485032855041	0.0068416170098051	3.01375703621521	-2.75819297996544	1.01698655720003	opsin 3	OPN3	NM_014322	NM_014322	ENST00000463155
49176	0.0227560587741688	0.00684557959113002	3.01350036140026	-2.75873761972273	0.970607066866667	family with sequence similarity 72, member D	FAM72D	NM_207418	NM_207418	ENST00000341209
14591	0.0227671852409327	0.00685061779774332	-3.01317422040989	-2.75942963600466	-1.51513260640725	GDNF family receptor alpha 3	GFRA3	NM_001496	NM_001496	ENST00000378362
52605	0.0227701731337464	0.00685320816593184	3.01300662682027	-2.75978523087475	1.07927091684227	WNK lysine deficient protein kinase 1	WNK1	NM_213655	NM_213655	ENST00000530271
19178	0.0227908288552085	0.00686111783036174	3.01249525965333	-2.76087018969867	1.52342261621546	phosphatidic acid phosphatase type 2 domain containing 1B	PPAPDC1B	NM_001102559	NM_001102559	ENST00000424479
29620	0.0228193592617765	0.0068723549702583	3.01176974595396	-2.76240938535851	1.51912895755299	early B-cell factor 1	EBF1	NM_024007	NM_024007	ENST00000313708
3523	0.0228193592617765	0.00687309676940532	-3.01172189280808	-2.76251090230847	-1.64023462111393	chemokine (C-X3-C motif) ligand 1	CX3CL1	NM_002996	NM_002996	ENST00000006053
58851	0.0228639057404331	0.00688939346024288	3.01067185638271	-2.76473833102135	1.1523821631942	golgin A6 family-like 1	GOLGA6L1	NM_001001413	NM_001001413	ENST00000424531
54735	0.0228639057404331	0.0068899105391768	3.01063857896163	-2.76480891739318	1.07197196871921	zinc finger, C3H1-type containing	ZFC3H1	NM_144982	NM_144982	ENST00000548100
39678	0.0228701543004659	0.00689349224922309	3.01040813859736	-2.7652977080207	1.27487446580967	tousled-like kinase 2	TLK2	NM_001112707	NM_001112707	ENST00000542523
34116	0.0228751007636415	0.00689668231446339	3.01020299321094	-2.76573283368972	1.16415633738312	aminoadipate-semialdehyde synthase	AASS	NM_005763	NM_005763	ENST00000358954
39572	0.0228794999395865	0.00689970807061735	-3.01000849877778	-2.76614535813925	-1.25297316372126	complement component 7	C7	NM_000587	NM_000587	ENST00000313164
17634	0.0228898943055796	0.00690454287862725	3.00969789002835	-2.76680414209713	0.98156713638283	chromosome 9 open reading frame 5	C9orf5	NM_032012	NM_032012	ENST00000374586
27094	0.0229014702301757	0.00690973572569068	-3.00936451309867	-2.76751118872116	-1.33613265702169	lipocalin-like 1	LCNL1	NM_207510	NM_207510	ENST00000482657
57218	0.0229014778731868	0.00691143909966262	3.00925521043191	-2.76774299847361	1.22810118443108	Bardet-Biedl syndrome 5	BBS5	NM_152384	NM_152384	ENST00000472667
280	0.0229094507157385	0.00691691722392828	3.00890386455103	-2.76848811427469	1.01322554323318	calpastatin	CAST	NM_001042440	NM_001042440	ENST00000395813
9128	0.0229094507157385	0.006917248544862	3.00888262351231	-2.76853316013841	1.17073879148266	nuclear cap binding protein subunit 2, 20kDa	NCBP2	NM_007362	NM_007362	ENST00000428425
14899	0.0229289218454706	0.00692570371329928	-3.00834089336607	-2.76968196814021	-0.840216141109462	oligosaccharyltransferase 4 homolog (S. cerevisiae)	OST4	NM_001134693	NM_001134693	ENST00000429985
20887	0.0229289218454706	0.00692743993273274	3.00822973125829	-2.7699176923264	1.17046863441364	long intergenic non-protein coding RNA 174	LINC00174	NR_026873	NR_026873	ENST00000416572
19346	0.0229289218454706	0.00692823695070745	-3.00817871088641	-2.77002588223379	-0.888095426281767	NADH dehydrogenase (ubiquinone) flavoprotein 3, 10kDa	NDUFV3	NM_021075	NM_021075	ENST00000460259
8304	0.0229653738006991	0.00694095714142797	3.00736520544644	-2.77175084992612	1.08177274561232	protein phosphatase, Mg2+/Mn2+ dependent, 1A	PPM1A	NM_177951	NM_177951	ENST00000325658
12691	0.0230089936258031	0.0069558496662719	3.00641459753331	-2.77376631709771	1.05297107020784	zinc finger protein 91 homolog (mouse)	ZFP91	NM_053023	NM_053023	ENST00000389918
8584	0.0230416066785849	0.00696742039578989	3.00567737894746	-2.77532919961843	0.93475641999144	ADP-dependent glucokinase	ADPGK	NM_031284	NM_031284	ENST00000331065
6510	0.0230979147532548	0.00698616273306495	3.00448573139468	-2.77785516424776	1.30962525547175	CD99 molecule pseudogene 1	CD99P1	NR_033380	NR_033380	ENST00000435581
57802	0.0231007939086086	0.00698874943101559	3.00432151015432	-2.77820323950808	0.974595517729046	transmembrane protein 66	TMEM66	NM_016127	NM_016127	ENST00000520303
36636	0.023120606694788	0.00699646079436725	3.0038322880634	-2.77924012957468	1.42609736622653	NDC80 homolog, kinetochore complex component (S. cerevisiae)	NDC80	NM_006101	NM_006101	ENST00000261597
61150	0.0231425386258402	0.00700481652679928	3.00330277318506	-2.78036234965363	1.78953212346862	protein phosphatase 1, regulatory (inhibitor) subunit 14A	PPP1R14A	NM_033256	NM_033256	ENST00000347262
14123	0.0231835172846276	0.0070189420227395	3.00240900476392	-2.78225638213208	0.93960089162827	exportin 1 (CRM1 homolog, yeast)	XPO1	NM_003400	NM_003400	ENST00000406957
58264	0.0232030162760752	0.00702656891907884	-3.00192714633597	-2.7832774289383	-0.834693348377669	forkhead box A3	FOXA3	NM_004497	NM_004497	ENST00000302177
56159	0.0232203510887344	0.00703354317313071	3.00148696267494	-2.78421011570145	1.11263787372731	golgin A2 pseudogene 5	GOLGA2P5	NR_024261	NR_024261	ENST00000421840
51305	0.0232319463378031	0.00703878103779981	3.00115664899359	-2.78490997082158	1.94400945333741	zinc finger and SCAN domain containing 30	ZSCAN30	NM_001166012	NM_001166012	ENST00000420878
46622	0.0232349260657938	0.00704140966712016	3.00099097001186	-2.7852609940999	1.21519154409011	protein associated with topoisomerase II homolog 2 (yeast)	PATL2	NM_001145112	NM_001145112	ENST00000434130
61857	0.0232700988051675	0.00705512270407088	-3.00012762231386	-2.78709005044431	-1.59766378233627	BEN domain containing 7	BEND7	NM_152751	NM_152751	ENST00000469555
23698	0.0232700988051675	0.00705552576117462	3.00010227108024	-2.78714375572452	1.57118167596889		LOC100507459	XR_109638	XR_109638	ENST00000442637
37152	0.023272023300123	0.00705783786187345	-2.99995687301147	-2.78745177083217	-1.5433211373137	olfactory receptor, family 6, subfamily C, member 74	OR6C74	NM_001005490	NM_001005490	ENST00000343870
10186	0.0232757079435274	0.00706068418936091	2.99977794282139	-2.78783081379473	1.3240767895899	poly(A) binding protein interacting protein 2B	PAIP2B	NM_020459	NM_020459	ENST00000244221
10439	0.023284989775421	0.00706522938665935	2.99949235993949	-2.78843577108562	1.30044195205318	formin 2	FMN2	NM_020066	NM_020066	ENST00000463398
38610	0.0232948592070405	0.00707086526838501	-2.99913849348666	-2.78918534599033	-1.47527086539189	paired box 7	PAX7	NM_013945	NM_013945	ENST00000400661
52223	0.0232948592070405	0.0070716845858408	2.99908707273794	-2.78929426491093	1.04247354702204	polymerase (DNA directed), epsilon	POLE	NM_006231	NM_006231	ENST00000376577
37587	0.0233197960939422	0.00708098688494658	-2.99850365886337	-2.790529998636	-1.52944422642785	opticin	OPTC	NM_014359	NM_014359	ENST00000448911
27678	0.0233536663240544	0.00709300613526395	2.99775093954592	-2.7921242098462	0.961508970949129	polymerase (DNA directed), gamma 2, accessory subunit	POLG2	NM_007215	NM_007215	ENST00000539111
21079	0.0233587682661948	0.00709710643939469	2.99749443480298	-2.79266743701196	0.973696271088077	ubiquitin specific peptidase 33	USP33	NM_201626	NM_201626	ENST00000527390
6621	0.0233587682661948	0.00709802577263633	-2.99743694324395	-2.79278919062292	-1.20522050057719	small proline-rich protein 1A	SPRR1A	NM_005987	NM_005987	ENST00000307122
12403	0.0233639471638431	0.00710381023433937	2.99707537002132	-2.79355489816268	1.13722230900176	COX assembly mitochondrial protein homolog (S. cerevisiae)	CMC1	NM_182523	NM_182523	ENST00000396610
26765	0.0233639471638431	0.00710412092308069	2.99705595763111	-2.79359600703674	1.10538252706646	inducible T-cell co-stimulator	ICOS	NM_012092	NM_012092	ENST00000316386
10702	0.0233639471638431	0.00710480574082848	2.99701317188134	-2.79368661243385	1.11331749506475	dihydrofolate reductase	DHFR	NM_000791	NM_000791	ENST00000439211
56983	0.0233681563739477	0.00710782146262466	2.99682480423506	-2.79408550423195	1.27334871566991	rhotekin 2	RTKN2	NM_145307	NM_145307	ENST00000373789
32596	0.0233761175497678	0.00711312326000029	2.99649383087347	-2.79478635906129	1.10107848840482	arginine/serine-rich coiled-coil 1	RSRC1	NM_016625	NM_016625	ENST00000480119
7411	0.0233761175497678	0.0071137156355492	-2.99645686564492	-2.79486463326712	-1.0601274902564	SPHK1 interactor, AKAP domain containing	SPHKAP	NM_030623	NM_030623	ENST00000344657
15203	0.0233857205000034	0.0071183749988126	2.99616621705604	-2.79548007197128	1.04711779927778	COMM domain containing 10	COMMD10	NM_016144	NM_016144	ENST00000274458
8567	0.0235023696818563	0.00715562752179522	2.99384900249499	-2.80038591455244	1.32395887354217	integral membrane protein 2B	ITM2B	NM_021999	NM_021999	ENST00000378565
58195	0.0235041135728379	0.00715790430428846	2.99370775766567	-2.80068490312239	1.45798057838549	NCK-associated protein 1	NCKAP1	NM_205842	NM_205842	ENST00000360982
37579	0.0235328620841416	0.00716840729458995	-2.99305674389544	-2.80206290917348	-1.79119017713291	olfactory receptor, family 8, subfamily H, member 1	OR8H1	NM_001005199	NM_001005199	ENST00000395186
56085	0.0235374022425806	0.0071715385871697	2.99286283296405	-2.80247334073915	1.79046516564922	neurobeachin-like 1	NBEAL1	NM_001114132	NM_001114132	ENST00000340268
46308	0.0235947322814447	0.00719075886138064	-2.99167436900555	-2.80498862838469	-1.6295775928149	alkaline phosphatase, placental-like 2	ALPPL2	NM_031313	NM_031313	ENST00000295453
40605	0.0235998859490397	0.0071940824433528	-2.99146916984582	-2.8054228786336	-0.977085371882454	selenoprotein X, 1	SEPX1	NM_016332	NM_016332	ENST00000361871
32158	0.0236183907818107	0.0072036355318804	-2.99087986740895	-2.80666992196492	-1.12731616770696	uncharacterized LOC100287314	LOC100287314	NR_040245	NR_040245	ENST00000547804
916	0.0236183907818107	0.00720440242403718	2.99083259273605	-2.80676995762812	1.14410995874658		LOC100506325	XR_109396	XR_109396	ENST00000451140
20626	0.0236183907818107	0.00720498632852235	-2.99079660149864	-2.80684611656611	-1.2894211992942	glutathione S-transferase alpha 2	GSTA2	NM_000846	NM_000846	ENST00000493331
7521	0.0236203430810794	0.00720733635720674	-2.99065177672643	-2.80715256833267	-2.25926881062793	chromosome 11 open reading frame 87	C11orf87	NM_207645	NM_207645	ENST00000327419
42197	0.0236239480587476	0.00721019108470578	-2.99047591023088	-2.80752469759708	-0.928835919271592	secreted LY6/PLAUR domain containing 1	SLURP1	NM_020427	NM_020427	ENST00000246515
35964	0.0236449616166038	0.00721836085896469	2.98997297926397	-2.8085888429855	1.17586862902969	zinc finger protein 227	ZNF227	NM_182490	NM_182490	ENST00000377916
18593	0.0236767121192732	0.00722981233917643	-2.98926894989765	-2.81007837938498	-1.81517370702569	zona pellucida binding protein	ZPBP	NM_007009	NM_007009	ENST00000046087
19292	0.0237003261572903	0.00723878341816665	-2.98871816481276	-2.81124360217873	-1.91255650946316	FERM, RhoGEF (ARHGEF) and pleckstrin domain protein 1 (chondrocyte-derived)	FARP1	NM_005766	NM_005766	ENST00000376586
50912	0.0237009792779437	0.00724074335364943	2.98859792095428	-2.81149797561453	1.26606519681758	chromosome 8 open reading frame 74	C8orf74	NM_001040032	NM_001040032	ENST00000304519
32718	0.0237104740285014	0.00724821694628277	2.98813969698606	-2.81246730454588	1.28433827786838	G protein-coupled receptor 77	GPR77	NM_018485	NM_018485	ENST00000257267
6312	0.0237104740285014	0.00724931202963193	2.98807259306429	-2.8126092518717	1.1702551562733	family with sequence similarity 204, member A	FAM204A	NM_022063	NM_022063	ENST00000369172
60315	0.0237104740285014	0.00725120522351234	2.98795660601486	-2.81285460065671	1.1412343071544	transmembrane protein 167A	TMEM167A	NM_174909	NM_174909	ENST00000509770
52182	0.0237104740285014	0.00725177031721394	2.98792199105149	-2.81292782142056	1.8016798626704	FSHD region gene 1 pseudogene	LOC100132352	NR_034006	NR_034006	ENST00000346061
20214	0.0237104740285014	0.00725244982911453	2.98788037081568	-2.81301585996914	0.891191288640461	synaptojanin 2 binding protein	SYNJ2BP	NM_018373	NM_018373	ENST00000256366
47493	0.0237200830962964	0.00725715087823254	2.98759253360661	-2.81362470455698	0.929229905385719	proline-rich coiled-coil 1	PRRC1	NM_130809	NM_130809	ENST00000512635
53292	0.0237250812120617	0.00726044229322544	-2.98739111288529	-2.81405074473452	-0.957074214924623	chromosome 15 open reading frame 39	C15orf39	NM_015492	NM_015492	ENST00000360639
2031	0.023740110351216	0.00726680492886884	2.98700199591865	-2.81487376542814	0.984757059691532	vacuolar protein sorting 4 homolog B (S. cerevisiae)	VPS4B	NM_004869	NM_004869	ENST00000238497
57047	0.0237627777319363	0.00727550841647786	2.98647025223103	-2.81599839175654	1.04988313168266	DEAD (Asp-Glu-Ala-Asp) box polypeptide 51	DDX51	NM_175066	NM_175066	ENST00000329073
19093	0.0237752816103004	0.00728110273187764	2.98612878864271	-2.81672054087508	1.18882911356196	family with sequence similarity 72, member A	FAM72A	NM_001123168	NM_001123168	ENST00000369392
3687	0.0237878939849435	0.00728734948641474	-2.98574780057101	-2.81752624294661	-0.964625793863647	clathrin, heavy chain-like 1	CLTCL1	NM_007098	NM_007098	ENST00000427926
57999	0.0237878939849435	0.00728945444919255	2.9856194903269	-2.81779758103656	0.994830970749594	solute carrier family 9, subfamily B (cation proton antiporter 2), member 2	SLC9B2	NM_178833	NM_178833	ENST00000339611
54862	0.0237878939849435	0.00729026595720692	2.98557003353479	-2.81790216632622	1.04091375989937	zinc finger, CCHC domain containing 2	ZCCHC2	NM_017742	NM_017742	ENST00000269499
34309	0.023800229467702	0.00729581423257864	-2.98523203989562	-2.81861689759771	-1.07977372863343	5-hydroxyisourate hydrolase pseudogene	LOC100130015	NR_027335	NR_027335	ENST00000409873
2641	0.0238029153818952	0.00729907986102497	2.98503321795566	-2.81903731835192	1.99664518966368	zinc finger protein 331	ZNF331	NM_018555	NM_018555	ENST00000253144
12146	0.0238029153818952	0.00730017363231413	-2.98496664482396	-2.81917808886646	-1.54408117506941	immunoglobulin superfamily containing leucine-rich repeat	ISLR	NM_005545	NM_005545	ENST00000249842
59236	0.0238505273429422	0.00731654742080899	-2.98397119106533	-2.82128286184442	-0.97698676360576	hypermethylated in cancer 1	HIC1	NM_006497	NM_006497	ENST00000399849
27432	0.0238616747938401	0.00732173947659166	-2.98365598559782	-2.82194927362801	-2.01051766378214	MAS1 oncogene-like	MAS1L	NM_052967	NM_052967	ENST00000377127
3779	0.0238684179555631	0.00732558144487757	2.98342288154795	-2.82244208871204	2.1277966523259	metastasis suppressor 1	MTSS1	NM_014751	NM_014751	ENST00000520771
11992	0.023880256210951	0.00733098855528935	-2.98309501510565	-2.8231352208621	-1.1585426921241	collagen, type VII, alpha 1	COL7A1	NM_000094	NM_000094	ENST00000466591
55467	0.0238883642178403	0.007335252000041	2.9828366605182	-2.82368138033457	1.03218044773592	complement component (3b/4b) receptor 1-like	CR1L	NM_175710	NM_175710	ENST00000444269
30087	0.0239057522710105	0.00734236690489702	2.98240583647217	-2.8245920998993	1.18231641237483	ectopic P-granules autophagy protein 5 homolog (C. elegans)	EPG5	NM_020964	NM_020964	ENST00000540322
47459	0.0239116939352949	0.00734596792069967	-2.98218793996921	-2.8250526930908	-2.08055141221155	guanylate cyclase 1, soluble, beta 2	GUCY1B2	NR_003923	NR_003923	ENST00000493639
42333	0.0239274440218998	0.00735258381628162	2.98178788215653	-2.82589830940731	1.15928039215267	mitochondrial ribosomal protein L39	MRPL39	NM_017446	NM_017446	ENST00000352957
42292	0.0239286260407923	0.00735472439699906	2.98165851729154	-2.8261717435009	0.9899165770489		MBD5	NM_018328	NM_018328	ENST00000478804
42750	0.0239410933963843	0.00736033466297518	2.98131963599135	-2.8268880044952	0.987561635974922	sorting nexin 1	SNX1	NM_003099	NM_003099	ENST00000380285
40415	0.0239535993488666	0.00736595864995229	2.98098017573395	-2.827605458944	1.23693908874358	baculoviral IAP repeat containing 2	BIRC2	NM_001166	NM_001166	ENST00000527910
32220	0.023977483269828	0.00737508417294493	2.98042989627721	-2.82876841869014	1.2599400427823	uncharacterized LOC100131067	LOC100131067	NR_034121	NR_034121	ENST00000501927
1426	0.0239947266766001	0.00738217023653551	2.98000305109789	-2.82967045782155	1.06227927826668	SEC11 homolog A (S. cerevisiae)	SEC11A	NM_014300	NM_014300	ENST00000455959
19395	0.0240914488820727	0.00741371705551715	-2.9781075372603	-2.83367561143574	-1.08838472897531	ectonucleoside triphosphate diphosphohydrolase 2	ENTPD2	NM_203468	NM_203468	ENST00000355097
28208	0.0241296879214815	0.00742727673970285	2.97729518166568	-2.83539180040335	0.949196352019946	THAP domain containing 6	THAP6	NM_144721	NM_144721	ENST00000311638
41915	0.0241507900158828	0.00743556596715696	2.97679928091028	-2.83643935881713	1.04479809696662	rearranged L-myc fusion	RLF	NM_012421	NM_012421	ENST00000535839
21287	0.0241847166386037	0.00744780770880568	2.9760678957456	-2.83798424448648	0.963399944259177	transmembrane protein 18	TMEM18	NM_152834	NM_152834	ENST00000355654
41855	0.0241947864552596	0.0074527058924431	2.97577557734334	-2.83860166147736	1.04755177014975	USO1 vesicle docking protein homolog (yeast)	USO1	NM_003715	NM_003715	ENST00000264904
40046	0.0242230569550518	0.00746321326966908	-2.97514913235692	-2.83992472413894	-1.49404226090722	keratin associated protein 2-4-like	LOC730755	NM_001165252	NM_001165252	ENST00000391418
45723	0.0242267939629973	0.00746696548808849	-2.97492563277621	-2.84039673403223	-2.59762161721756	olfactory receptor, family 1, subfamily S, member 1	OR1S1	NM_001004458	NM_001004458	ENST00000309433
12698	0.0242267939629973	0.00746796367425082	2.97486619439318	-2.84052226003144	1.05114766725777	chromosome 4 open reading frame 3	C4orf3	NM_001170330	NM_001170330	ENST00000399075
41604	0.0242280526000674	0.00747015125476342	-2.97473595864247	-2.84079729743787	-1.20813539214144	proline rich 15-like	PRR15L	NM_024320	NM_024320	ENST00000300557
33033	0.0242321784695892	0.00747322327904139	2.97455313031941	-2.84118339451427	1.0790484143511	ATPase, aminophospholipid transporter, class I, type 8B, member 1	ATP8B1	NM_005603	NM_005603	ENST00000536015
19968	0.0242344919174641	0.00747573682932692	2.97440359286193	-2.84149918133015	2.13217991696864	netrin 3	NTN3	NM_006181	NM_006181	ENST00000293973
53106	0.0242349984543773	0.00747769320207111	2.97428723683448	-2.84174489292907	1.18779338377116	tubulin folding cofactor A	TBCA	NM_004607	NM_004607	ENST00000518338
6122	0.0242621963901053	0.00748912663049052	2.97360781541827	-2.84317957067148	1.10574649710752	ATP synthase, H+ transporting, mitochondrial Fo complex, subunit B1	ATP5F1	NM_001688	NM_001688	ENST00000468818
56546	0.0242621963901053	0.00748968938552163	2.97357440001279	-2.84325012805532	1.80573559294537	guanine nucleotide binding protein (G protein), gamma 4	GNG4	NM_001098722	NM_001098722	ENST00000391854
7983	0.0242996636061529	0.00750306035881882	-2.97278116597772	-2.84492497286012	-1.33044968853688	family with sequence similarity 177, member B	FAM177B	NM_207468	NM_207468	ENST00000360827
49048	0.0242997271325111	0.00750488490061511	-2.97267303053356	-2.8451532785589	-1.37664718816161	calpain 13	CAPN13	NM_144575	NM_144575	ENST00000534090
11204	0.0243301576212971	0.00751609043652785	-2.97200946508359	-2.8465541923853	-1.40136111000508	t-complex 11 homolog (mouse)	TCP11	NM_018679	NM_018679	ENST00000469514
53323	0.0243434565839197	0.00752200693672333	2.97165948832858	-2.84729301337819	0.950006705254355	LIM domain only 2 (rhombotin-like 1)	LMO2	NM_005574	NM_005574	ENST00000257818
28393	0.0243700569540597	0.00753331433062994	2.97099136312163	-2.84870337380327	1.01020774289539	cell division cycle 27 homolog (S. cerevisiae)	CDC27	NM_001114091	NM_001114091	ENST00000527547
57095	0.0243700569540597	0.00753384661983186	-2.97095993532399	-2.8487697125274	-1.53845960988492	Usher syndrome 1G (autosomal recessive)	USH1G	NM_173477	NM_173477	ENST00000319642
6310	0.0244060343558139	0.00754678162543663	2.97019687451744	-2.85038032338293	0.951466924834126	zinc finger protein 543	ZNF543	NM_213598	NM_213598	ENST00000321545
9791	0.0244279256826437	0.00755536526350206	-2.9696912045151	-2.85144756808671	-1.28775099894361	trefoil factor 3 (intestinal)	TFF3	NM_003226	NM_003226	ENST00000518498
59850	0.0244377920676632	0.00756023204054202	-2.9694047440464	-2.8520521287207	-0.962512059854164	lin-28 homolog A (C. elegans)	LIN28A	NM_024674	NM_024674	ENST00000254231
38952	0.0244567850551133	0.00756792442543282	2.9689523293036	-2.85300688321327	1.19942569681556	SEC14 and spectrin domains 1	SESTD1	NM_178123	NM_178123	ENST00000428443
52315	0.0244890286940249	0.00757972090678168	2.96825939895923	-2.85446910484815	0.971328666229814	dermatan sulfate epimerase	DSE	NM_013352	NM_013352	ENST00000537543
62809	0.0245024664559489	0.00758570008084343	2.96790857640585	-2.85520936190675	1.38424938598874	uncharacterized LOC100131320	LOC100131320	NR_036537	NR_036537	ENST00000412425
19389	0.024525653692877	0.00759470030792574	-2.96738099834139	-2.85632252223869	-0.97496796690243	oxoeicosanoid (OXE) receptor 1	OXER1	NM_148962	NM_148962	ENST00000378661
38400	0.0245304855849533	0.00759801863546426	-2.96718663556812	-2.85673259818472	-1.1098712696893	glutathione S-transferase mu 5	GSTM5	NM_000851	NM_000851	ENST00000369813
16091	0.0245308355016393	0.00760020926033546	2.96705836997855	-2.85700321359644	0.879586446180944	family with sequence similarity 54, member A	FAM54A	NM_138419	NM_138419	ENST00000420702
22382	0.0245308355016393	0.00760177120350883	2.96696693674399	-2.85719611723753	1.19980266440584	eukaryotic translation initiation factor 2-alpha kinase 3	EIF2AK3	NM_004836	NM_004836	ENST00000303236
49784	0.0245730280055104	0.0076169187875398	2.96608116313576	-2.85906478578596	1.16795207510878	gamma-aminobutyric acid (GABA) B receptor, 1	GABBR1	NM_001470	NM_001470	ENST00000466282
18324	0.0245730280055104	0.00761907716856221	-2.96595508729926	-2.8593307441387	-0.949734825050289	TBC1 domain family, member 22B	TBC1D22B	NM_017772	NM_017772	ENST00000373491
15390	0.0245730280055104	0.00762032176506024	2.96588240328843	-2.85948406992642	1.11095078154141	transmembrane protein 67	TMEM67	NM_153704	NM_153704	ENST00000519845
20264	0.0246055789265114	0.00763224374932121	2.96518674232563	-2.86095148459476	0.94378275570408	ATPase, class II, type 9B	ATP9B	NM_198531	NM_198531	ENST00000359184
60000	0.024641704668882	0.00764527968520539	2.96442727809348	-2.86255333726193	1.0055998715167	histone cluster 1, H2ab	HIST1H2AB	NM_003513	NM_003513	ENST00000259791
41382	0.0246984854868112	0.00766473091910399	-2.96329637926519	-2.86493832972306	-1.55639722219849	uncharacterized LOC646743	LOC646743	NR_033930	NR_033930	ENST00000414595
18796	0.0246990099796928	0.00766772968591382	-2.96312227632037	-2.86530547120457	-0.957077164155125	nerve growth factor receptor (TNFRSF16) associated protein 1	NGFRAP1	NM_014380	NM_014380	ENST00000372635
23196	0.0246990099796928	0.00766856285487009	-2.96307391568882	-2.8654074507747	-1.40254735193993	solute carrier family 22, member 17	SLC22A17	NM_016609	NM_016609	ENST00000474774
31472	0.0247038238905848	0.00767189242267958	-2.96288070407518	-2.86581487588123	-1.13132481627606	proline rich Gla (G-carboxyglutamic acid) 1	PRRG1	NM_001173486	NM_001173486	ENST00000463135
37719	0.0247366262936459	0.00768410853789338	2.96217250577564	-2.86730816742401	0.886224818906096	V-set and immunoglobulin domain containing 1	VSIG1	NM_182607	NM_182607	ENST00000217957
46679	0.0247366262936459	0.00768603091061451	-2.9620611598534	-2.86754293680501	-1.41221924049951	ankyrin repeat and ubiquitin domain containing 1	ANKUB1	NM_001144960	NM_001144960	ENST00000383050
3860	0.0247366262936459	0.00768759150357384	2.96197078833318	-2.86773347987786	1.06065427666615	guanine nucleotide binding protein (G protein), gamma 10	GNG10	NM_001017998	NM_001017998	ENST00000374293
52053	0.0247386235900085	0.00769006737651518	2.96182745061378	-2.86803569460404	1.42416751474485	histone cluster 1, H1b	HIST1H1B	NM_005322	NM_005322	ENST00000331442
28530	0.0247386235900085	0.00769188727235946	2.96172211824854	-2.86825777494269	0.971903584441384	far upstream element (FUSE) binding protein 1	FUBP1	NM_003902	NM_003902	ENST00000370767
57645	0.0247887832323789	0.00770932447403776	2.96071409872562	-2.87038290982687	0.983145778731821	URB2 ribosome biogenesis 2 homolog (S. cerevisiae)	URB2	NM_014777	NM_014777	ENST00000258243
11359	0.0247904627113537	0.00771168817018119	2.9605776258891	-2.87067060473986	0.950915342999824	major facilitator superfamily domain containing 6	MFSD6	NM_017694	NM_017694	ENST00000392328
54930	0.0248436225945384	0.0077306216751948	-2.95948591268139	-2.87297183776859	-1.10635780147975	leucine-rich alpha-2-glycoprotein 1	LRG1	NM_052972	NM_052972	ENST00000306390
22827	0.0248436225945384	0.00773191552188337	2.95941140300523	-2.87312888579209	0.939870142207769	solute carrier family 44, member 1	SLC44A1	NM_080546	NM_080546	ENST00000343170
40119	0.024845509478637	0.0077343482303326	2.95927134138735	-2.8734240971104	1.34994677028789	protein phosphatase, EF-hand calcium binding domain 1	PPEF1	NM_006240	NM_006240	ENST00000361511
27841	0.0248547261382925	0.00773906350529023	2.95899998324373	-2.8739960303607	1.24250697114976	gon-4-like (C. elegans)	GON4L	NM_032292	NM_032292	ENST00000368327
31647	0.0248683211934904	0.00774514378402326	-2.95865030577731	-2.87473300569205	-0.890401948400399	RAB1B, member RAS oncogene family	RAB1B	NM_030981	NM_030981	ENST00000314965
26554	0.0248992351181182	0.0077566212646058	2.9579909545394	-2.87612255576186	0.933564407733359	tubulin, gamma complex associated protein 3	TUBGCP3	NM_006322	NM_006322	ENST00000261965
60885	0.0249021674658913	0.00775938442541885	-2.95783235849896	-2.87645677162871	-1.85854344001829	protein kinase C and casein kinase substrate in neurons 3	PACSIN3	NM_016223	NM_016223	ENST00000528462
48997	0.0249045345732025	0.00776197185390758	-2.95768389819508	-2.87676962191939	-0.969173190050791	ring finger protein 187	RNF187	NM_001010858	NM_001010858	ENST00000463833
45450	0.024926027282517	0.00777052191225758	2.95719365549787	-2.87780266789953	0.980249313102457	apoptosis enhancing nuclease	AEN	NM_022767	NM_022767	ENST00000379231
55	0.0249945323216603	0.00779373443410309	-2.95586531207598	-2.8806014459431	-1.16913970272652	metallothionein 1X	MT1X	NM_005952	NM_005952	ENST00000394485
28938	0.0250741839137661	0.00782043365177925	2.9543421438904	-2.88381012866375	1.06912612726505	elongation factor, RNA polymerase II, 2	ELL2	NM_012081	NM_012081	ENST00000237853
27846	0.0250778422674756	0.0078234373856791	2.95417109679153	-2.8841704147856	0.880709294742001	zinc finger CCCH-type containing 6	ZC3H6	NM_198581	NM_198581	ENST00000409871
2812	0.0250875104701778	0.00782831697877271	2.95389336395958	-2.8847554022499	1.40681132210762	amyotrophic lateral sclerosis 2 (juvenile)	ALS2	NM_001135745	NM_001135745	ENST00000467448
284	0.0251212836803045	0.00784272654072788	-2.95307418360534	-2.88648071701126	-1.89198563015661	chromosome 4 open reading frame 40	C4orf40	NM_214711	NM_214711	ENST00000509633
42508	0.0251212836803045	0.0078448960261375	-2.95295097436754	-2.88674019817751	-1.45928917080285	glutathione peroxidase 6 (olfactory)	GPX6	NM_182701	NM_182701	ENST00000399282
47999	0.0251212836803045	0.00784674747327956	2.95284585307225	-2.88696158252609	0.993090451796661	casein kinase 2, alpha 1 polypeptide	CSNK2A1	NM_177559	NM_177559	ENST00000381973
32309	0.0251212836803045	0.00784685772404181	2.95283959401795	-2.88697476393482	1.31186172603467	metallothionein-like 5, testis-specific (tesmin)	MTL5	NM_001039656	NM_001039656	ENST00000443940
12239	0.0251212836803045	0.00784818533457332	2.95276423078795	-2.88713347614423	0.932444845605074	remodeling and spacing factor 1	RSF1	NM_016578	NM_016578	ENST00000480887
16325	0.0252419393946615	0.00788775451484372	2.95052365959127	-2.89185133571124	0.975696095381956	regulatory factor X, 5 (influences HLA class II expression)	RFX5	NM_000449	NM_000449	ENST00000290524
10027	0.0253221259054208	0.00791469255069528	2.94900449793712	-2.89504938584643	1.04648788473213	uncharacterized LOC100507300	LOC100507300	NR_038907	NR_038907	ENST00000499194
38368	0.0253237054640484	0.00791706724342122	2.94887081672049	-2.89533077376564	1.08622526075488	plexin C1	PLXNC1	NM_005761	NM_005761	ENST00000549217
23978	0.0253490548463482	0.00792687520635265	-2.94831909473195	-2.89649205168822	-1.86815774919196	myosin, light chain 9, regulatory	MYL9	NM_181526	NM_181526	ENST00000279022
40764	0.0253724955336834	0.00793696895386497	2.94775198227257	-2.89768563775072	1.28698238362682	ribosomal protein L26-like 1	RPL26L1	NM_016093	NM_016093	ENST00000519974
44394	0.0253724955336834	0.00793797453672097	-2.94769552209959	-2.89780446315131	-0.81552206574227	chromosome 11 open reading frame 68	C11orf68	NM_031450	NM_031450	ENST00000449692
38146	0.0254192443115574	0.00795525015359024	2.94672662645154	-2.8998434543411	1.03321463287443	long intergenic non-protein coding RNA 265	LINC00265	NR_026999	NR_026999	ENST00000427210
32845	0.0254192443115574	0.00795708525278036	-2.94662382469535	-2.9000597803945	-1.77583992278783	G protein-coupled receptor kinase 1	GRK1	NM_002929	NM_002929	ENST00000335678
36041	0.0254192443115574	0.00795826448586604	2.94655777642102	-2.90019876446657	1.14081416858608	zinc finger protein 549	ZNF549	NM_153263	NM_153263	ENST00000240719
45948	0.0254334681143924	0.00796460681648059	-2.94620270703019	-2.90094590960742	-1.40524986302415	chromobox homolog 7	CBX7	NM_175709	NM_175709	ENST00000490741
27092	0.025468064156382	0.00797733243314736	2.94549109538239	-2.90244319589921	0.980015437041274	SERTA domain containing 2	SERTAD2	NM_014755	NM_014755	ENST00000313349
1474	0.0255315523041388	0.00800005921528287	2.94422293568656	-2.90511116089988	0.950982364529849	zinc finger protein 277	ZNF277	NM_021994	NM_021994	ENST00000361946
56608	0.0255315523041388	0.00800101160002687	-2.94416986811359	-2.90522279535591	-1.4180219981684	tetratricopeptide repeat domain 22	TTC22	NM_017904	NM_017904	ENST00000488771
25394	0.0255575429608841	0.00801156873595285	2.94358202359551	-2.90645935046264	1.31467173539821	nucleobindin 2	NUCB2	NM_005013	NM_005013	ENST00000458064
26550	0.0255575429608841	0.00801295319303958	2.94350498927514	-2.90662138834048	1.23305072749977	leucyl-tRNA synthetase	LARS	NM_020117	NM_020117	ENST00000506436
65	0.0256053501665328	0.00802984389832145	-2.9425661821595	-2.90859599255133	-1.05641010451368	DnaJ (Hsp40) homolog, subfamily A, member 4	DNAJA4	NM_018602	NM_018602	ENST00000394852
35552	0.0256410003130574	0.00804292834598836	-2.94184023693198	-2.91012271689958	-1.03145025044309	elongation factor 1 homolog (S. cerevisiae)	ELOF1	NM_032377	NM_032377	ENST00000252445
51042	0.0256591103173449	0.00805051489121777	-2.94141984402582	-2.91100677300966	-1.05269106220186	defensin, beta 123	DEFB123	NM_153324	NM_153324	ENST00000376309
59536	0.0256595653318547	0.00805256358368017	2.94130638528274	-2.91124536032902	0.908042950458352	DnaJ (Hsp40) homolog, subfamily B, member 6	DNAJB6	NM_005494	NM_005494	ENST00000487480
33254	0.0256760701967033	0.00805965034919915	2.94091412684018	-2.91207019596686	0.92878102390664	mitochondrial ribosome recycling factor	MRRF	NM_199177	NM_199177	ENST00000441707
41311	0.0256929110058336	0.00806684504357563	2.94051623376479	-2.91290683705773	1.01183895863767	leucine rich repeat containing 37, member A2	LRRC37A2	NM_001006607	NM_001006607	ENST00000547334
19670	0.0257219418877052	0.0080778704821524	2.93990714845775	-2.91418746357167	1.10342593078055	transcription elongation regulator 1	TCERG1	NM_006706	NM_006706	ENST00000549332
29024	0.0257225305410813	0.00808096657850335	-2.93973625267412	-2.91454676063892	-1.51633484908171	pleckstrin homology domain containing, family G (with RhoGef domain) member 4B	PLEKHG4B	NM_052909	NM_052909	ENST00000504041
18484	0.0257225305410813	0.00808187656456763	2.9396860359887	-2.91465233637489	1.38961577886626	zinc finger protein 347	ZNF347	NM_001172674	NM_001172674	ENST00000436933
47562	0.0257241722620496	0.00808430311525901	2.93955215576487	-2.91493380325496	1.0630066943385	methyltransferase like 14	METTL14	NM_020961	NM_020961	ENST00000388822
46074	0.0257248671599535	0.00808643228262075	2.939434714929	-2.91518070428233	0.938260188086223	translocase of inner mitochondrial membrane 8 homolog A (yeast)	TIMM8A	NM_004085	NM_004085	ENST00000372902
58579	0.025785574899526	0.0081078363118976	-2.9382557591615	-2.91765906547825	-1.9018102791115	G protein-coupled receptor 142	GPR142	NM_181790	NM_181790	ENST00000335666
31149	0.025785574899526	0.00810934592026986	2.93817272146441	-2.91783361017799	1.01513912561033	non-SMC element 4 homolog A (S. cerevisiae)	NSMCE4A	NM_017615	NM_017615	ENST00000464321
59712	0.0257899174803595	0.0081126272397922	-2.93799228009236	-2.91821289025322	-1.04501965564445	chromosome 9 open reading frame 116	C9orf116	NM_001048265	NM_001048265	ENST00000371789
5116	0.0258006514266335	0.0081179201844477	-2.93770136637887	-2.91882435968455	-1.47632280087691	nephronophthisis 4	NPHP4	NM_015102	NM_015102	ENST00000378160
2958	0.0258148692359475	0.00812431114556264	2.93735034595763	-2.9195621360714	2.06177115607663	PHD finger protein 15	PHF15	NM_015288	NM_015288	ENST00000395003
57890	0.0258322691442586	0.00813170590755167	2.93694452359264	-2.92041505331161	0.995095160028477	family with sequence similarity 22, member F	FAM22F	NM_017561	NM_017561	ENST00000381689
10767	0.0258324358085758	0.00813367714421399	2.93683640263357	-2.92064228360674	1.18749774497908	RNA binding motif protein 47	RBM47	NM_019027	NM_019027	ENST00000295971
24102	0.0258489111423401	0.00814078461290366	2.93644677209566	-2.92146111637367	1.05420085689397	chromosome 17 open reading frame 89	C17orf89	NM_001086521	NM_001086521	ENST00000431388
20489	0.0258576734861858	0.00814546484846722	2.93619038081184	-2.92199991583606	0.921543880867248	DDB1 and CUL4 associated factor 5	DCAF5	NM_003861	NM_003861	ENST00000341516
37965	0.0258693809158775	0.00815444223830683	2.93569898043632	-2.92303253018585	1.32412018528919	PWWP domain containing 2A	PWWP2A	NM_052927	NM_052927	ENST00000521424
56916	0.0258693809158775	0.00815486878170494	2.93567564544501	-2.92308156400278	1.01894482653045	peroxisomal biogenesis factor 26	PEX26	NM_001199319	NM_001199319	ENST00000399746
51312	0.0258693809158775	0.00815491737406105	2.93567298716818	-2.92308714983036	1.05657272254283	family with sequence similarity 174, member A	FAM174A	NM_198507	NM_198507	ENST00000312637
40927	0.0259060785764013	0.00816840997970908	-2.93493545411034	-2.92463685037539	-1.37540001630146	calcium channel, voltage-dependent, gamma subunit 4	CACNG4	NM_014405	NM_014405	ENST00000262138
24490	0.0259227244247634	0.0081755840382935	2.93454378260564	-2.92545976765639	1.22836636637342	zinc finger protein 483	ZNF483	NM_001007169	NM_001007169	ENST00000374374
35131	0.025929898907446	0.008179772759409	-2.93431524999524	-2.92593990419055	-1.62925532603074	synaptotagmin-like 5	SYTL5	NM_138780	NM_138780	ENST00000297875
32195	0.0260291504802807	0.00821301576470566	2.93250552455251	-2.92974154659739	0.892252544008304	coiled-coil domain containing 9	CCDC9	NM_015603	NM_015603	ENST00000221922
17373	0.0260603794266769	0.00822480518338782	2.93186540884429	-2.9310860046947	0.982718024565431	ribosomal protein L15	RPL15	NM_002948	NM_002948	ENST00000510788
52300	0.0261010903859177	0.00823959252322291	2.93106376499754	-2.93276956676016	0.975212704716949	mitochondrial ribosomal protein L15	MRPL15	NM_014175	NM_014175	ENST00000522521
43008	0.0261910338102805	0.0082699312729334	-2.92942337791508	-2.93621405165365	-1.26763356254196	REM2 and RAB-like small GTPase 1	RSG1	NM_030907	NM_030907	ENST00000375599
29479	0.0262195987720066	0.00828089831230573	-2.92883182428183	-2.93745601354725	-1.04642782860397	chromosome 22 open reading frame 15	C22orf15	NM_182520	NM_182520	ENST00000336186
26277	0.0262220623478789	0.00828380282534042	-2.92867528326553	-2.9377846539023	-1.50043074523529	serpin peptidase inhibitor, clade A (alpha-1 antiproteinase, antitrypsin), member 11	SERPINA11	NM_001080451	NM_001080451	ENST00000334708
47783	0.0262220623478789	0.00828557180627473	2.92857996850342	-2.93798475326369	0.899268218309365	trafficking protein particle complex 8	TRAPPC8	NM_014939	NM_014939	ENST00000283351
35650	0.0262409277945318	0.00829348197026908	2.92815399884271	-2.93887898335561	1.12451696980193	cyclin B3	CCNB3	NM_033031	NM_033031	ENST00000376042
19590	0.026298753260639	0.00831371119938198	-2.92706641050164	-2.94116190919471	-1.29298253960445	angiotensin I converting enzyme (peptidyl-dipeptidase A) 1	ACE	NM_000789	NM_000789	ENST00000290863
51611	0.0263079117260878	0.00831856051533505	2.92680607378957	-2.94170832599288	1.03289957200371	mannosyl (alpha-1,3-)-glycoprotein beta-1,4-N-acetylglucosaminyltransferase, isozyme A	MGAT4A	NM_012214	NM_012214	ENST00000409391
31518	0.026355694794581	0.00833562715853273	-2.92589100583375	-2.94362879921976	-1.07499487734505	sema domain, transmembrane domain (TM), and cytoplasmic domain, (semaphorin) 6B	SEMA6B	NM_032108	NM_032108	ENST00000301292
58069	0.0264095925015614	0.00835463525693754	-2.92487396004162	-2.94576302297051	-1.10381369558628	solute carrier family 6 (neurotransmitter transporter, dopamine), member 3	SLC6A3	NM_001044	NM_001044	ENST00000270349
1427	0.0264318492613771	0.00836363944540343	2.92439295888042	-2.946772281714	1.0149435862211	Rho GTPase activating protein 15	ARHGAP15	NM_018460	NM_018460	ENST00000295095
44989	0.0264412410127407	0.00836857520279938	2.92412950333009	-2.94732504901287	1.03404708595254	CDC14 cell division cycle 14 homolog A (S. cerevisiae)	CDC14A	NM_033313	NM_033313	ENST00000370124
24798	0.0264432234049026	0.00837116676459145	2.92399123353109	-2.94761515104245	0.967326836912383		LOC100507347	XR_109013	XR_109013	ENST00000437232
59176	0.0264804755871961	0.00838635408541901	2.92318175772465	-2.94931339484079	1.06002912923679	UDP-N-acteylglucosamine pyrophosphorylase 1	UAP1	NM_003115	NM_003115	ENST00000367926
26966	0.0264804755871961	0.00838689355298257	2.92315303032512	-2.94937366028337	1.09280292660191	family with sequence similarity 24, member B	FAM24B	NM_152644	NM_152644	ENST00000368896
54241	0.0265343505669753	0.00840738976745294	2.92206289198528	-2.95166042466872	1.36457594889095	nebulin	NEB	NM_001164507	NM_001164507	ENST00000397342
62015	0.0265343505669753	0.00840789864953699	2.92203585843305	-2.95171712828103	0.934128966228185	transcription factor EB	TFEB	NM_007162	NM_007162	ENST00000445214
30323	0.0265675227320628	0.00842038323536448	-2.92137312675895	-2.95310716235737	-1.27579503159137	AATK antisense RNA 1 (non-protein coding)	AATK-AS1	NR_027255	NR_027255	ENST00000414089
15587	0.0265712647280002	0.00842421299137772	2.92117001730726	-2.95353314595438	0.904455934295934	dedicator of cytokinesis 8	DOCK8	NM_203447	NM_203447	ENST00000495184
36154	0.0265712647280002	0.00842551653597509	-2.92110090462882	-2.95367809408259	-1.92171052211072	POU class 2 homeobox 3	POU2F3	NM_014352	NM_014352	ENST00000260264
15113	0.0265922971931492	0.0084341609607626	2.92064284544756	-2.95463873540305	1.58650384082972	Ras association (RalGDS/AF-6) and pleckstrin homology domains 1	RAPH1	NM_203365	NM_203365	ENST00000428637
7286	0.0265948871337377	0.00843695780644685	2.92049474008211	-2.95494932933143	0.981698945644046	fucosyltransferase 4 (alpha (1,3) fucosyltransferase, myeloid-specific)	FUT4	NM_002033	NM_002033	ENST00000358752
26657	0.0266022442862815	0.00844126774054777	-2.92026660234602	-2.9554277483447	-1.64695946294403	dynein heavy chain domain 1	DNHD1	NM_144666	NM_144666	ENST00000532027
31221	0.0266054749940384	0.00844730707756651	-2.9199471104066	-2.95609771839553	-1.25838465989781	membrane-associated ring finger (C3HC4) 8	MARCH8	NM_001002265	NM_001002265	ENST00000476962
38028	0.0266054749940384	0.00844759082406344	2.91993210509966	-2.95612918361042	0.829412616977341	uncharacterized serine/threonine-protein kinase SgK494	SGK494	NM_001174103	NM_001174103	ENST00000301037
39518	0.0266054749940384	0.00844907478784793	2.91985363684231	-2.95629372574423	0.949018093903756	haloacid dehalogenase-like hydrolase domain containing 1	HDHD1	NM_001178135	NM_001178135	ENST00000540122
3916	0.0266054749940384	0.00845019765836056	2.91979427108808	-2.95641821019964	1.18250376747234	bone morphogenetic protein 8b	BMP8B	NM_001720	NM_001720	ENST00000397360
20488	0.0266408936388067	0.00846342584068754	2.91909547211083	-2.95788345259791	1.73762586605442	uncoupling protein 3 (mitochondrial, proton carrier)	UCP3	NM_022803	NM_022803	ENST00000426995
27523	0.0266746134005674	0.00847611944794083	-2.91842589909496	-2.9592872860278	-1.56546731699686	keratin associated protein 10-7	KRTAP10-7	NM_198689	NM_198689	ENST00000380102
26053	0.0266916180932043	0.0084863011561815	2.91788952195103	-2.96041176928855	1.23895276920846	chromosome 14 open reading frame 118	C14orf118	NM_017926	NM_017926	ENST00000261530
34006	0.0266916180932043	0.00848674936927022	2.91786592409041	-2.96046123897382	1.20591769006033	chromosome 17 open reading frame 100	C17orf100	NM_001105520	NM_001105520	ENST00000391428
38828	0.0266916180932043	0.00848747062742389	-2.91782795326157	-2.96054083929308	-2.22371266334844	GLI family zinc finger 2	GLI2	NM_005270	NM_005270	ENST00000361492
30428	0.0267075998660388	0.00849453633115785	2.91745614129014	-2.96132026770097	1.34176269653926	basic, immunoglobulin-like variable motif containing	BIVM	NM_017693	NM_017693	ENST00000257336
61646	0.026761938155924	0.00851380681288143	2.91644359721422	-2.96344266495465	1.24899502051442	pleckstrin homology domain containing, family A (phosphoinositide binding specific) member 8	PLEKHA8	NM_032639	NM_032639	ENST00000396257
33075	0.0268407294930588	0.00854086645979825	-2.91502549210016	-2.96641467750503	-0.888943148195706	proline rich 24	PRR24	NM_178511	NM_178511	ENST00000552360
62736	0.0268883125461677	0.00855861525597897	2.91409767996994	-2.96835884695025	1.13831523194158	zinc finger protein 350	ZNF350	NM_021632	NM_021632	ENST00000243644
18649	0.0268883125461677	0.00856000204804833	2.91402526378595	-2.96851058015145	0.96787715088464	protein tyrosine phosphatase, receptor type, f polypeptide (PTPRF), interacting protein (liprin), alpha 1	PPFIA1	NM_003626	NM_003626	ENST00000532504
14827	0.0269526774726301	0.00858249486185583	-2.91285229448892	-2.97096809069803	-1.44396207327186	sex hormone-binding globulin	SHBG	NR_027462	NR_027462	ENST00000340624
49838	0.0269548212757978	0.0085851796501984	2.91271248382799	-2.97126098492679	1.27488723140728	beta 1,3-galactosyltransferase-like	B3GALTL	NM_194318	NM_194318	ENST00000343307
52941	0.0269714071171106	0.008592465655893	-2.91233327581949	-2.97205537334969	-1.07834966556158	aldo-keto reductase family 1, member C1 (dihydrodiol dehydrogenase 1; 20-alpha (3-alpha)-hydroxysteroid dehydrogenase)	AKR1C1	NM_001353	NM_001353	ENST00000460124
1773	0.0269894191845384	0.00860020859404811	2.91193062471177	-2.97289882757692	0.985940866422723	zinc finger protein 518B	ZNF518B	NM_053042	NM_053042	ENST00000326756
1201	0.0269999034793632	0.00860555491569098	2.91165280654193	-2.97348076117123	1.2894783603926	BCL2-like 10 (apoptosis facilitator)	BCL2L10	NM_020396	NM_020396	ENST00000260442
50570	0.0270041444818051	0.00860891243526017	2.91147841994636	-2.97384603006992	1.21657851447298	TSPY-like 2	TSPYL2	NM_022117	NM_022117	ENST00000553557
30045	0.0270551122030063	0.00862717051827274	2.91053125347568	-2.9758298086112	0.893156354361556	5-hydroxytryptamine (serotonin) receptor 7 (adenylate cyclase-coupled)	HTR7	NM_019859	NM_019859	ENST00000336152
37854	0.0270702677394485	0.0086343601461	2.91015880868769	-2.97660980079277	0.981060262194761	RWD domain containing 2A	RWDD2A	NM_033411	NM_033411	ENST00000369724
45900	0.0270702677394485	0.00863602465579227	2.91007262444782	-2.97679028649689	1.05953067493411	chromosome 16 open reading frame 61	C16orf61	NM_020188	NM_020188	ENST00000219400
1439	0.0271010803286696	0.00864786756978124	2.90945988759247	-2.97807341021741	1.19381036181626	structural maintenance of chromosomes 3	SMC3	NM_005445	NM_005445	ENST00000361804
42107	0.0271419323583595	0.00866291936001416	2.90868228987527	-2.97970161437695	1.57550196308817	leucine rich repeat containing 3C	LRRC3C	NM_001195545	NM_001195545	ENST00000377924
45792	0.027154375521551	0.00866890782081455	2.90837327797021	-2.98034860398725	0.894473487130521	prenyl (decaprenyl) diphosphate synthase, subunit 2	PDSS2	NM_020381	NM_020381	ENST00000369037
15936	0.0271970502465839	0.00868455166085302	2.90756700309282	-2.98203660449902	1.03716448995206	chromosome 6 open reading frame 203	C6orf203	NM_016487	NM_016487	ENST00000443043
45967	0.0272023175294363	0.00868876365212813	-2.90735015774969	-2.98249055612913	-0.980612907000651	neuronal pentraxin receptor	NPTXR	NM_014293	NM_014293	ENST00000333039
6374	0.0272023175294363	0.00869027465602805	-2.90727239155856	-2.98265335135934	-1.11726294864917	oculocutaneous albinism II	OCA2	NM_000275	NM_000275	ENST00000382996
37373	0.0272505909003432	0.00870884522745843	2.90631768709677	-2.98465178409261	1.13736355124855	transcription factor AP-4 (activating enhancer binding protein 4)	TFAP4	NM_003223	NM_003223	ENST00000204517
27170	0.0272505909003432	0.00870974468128775	-2.9062714962524	-2.98474846642782	-1.89950540417551	solute carrier family 29 (nucleoside transporters), member 4	SLC29A4	NM_001040661	NM_001040661	ENST00000297195
15226	0.0272644087872218	0.00871618624527984	2.90594082791034	-2.98544057270986	1.19407592580301	sterol carrier protein 2	SCP2	NM_001007098	NM_001007098	ENST00000473584
51279	0.0272727516940437	0.00872257945450136	2.90561287377454	-2.98612696746539	1.12610724749753	SEC11 homolog C (S. cerevisiae)	SEC11C	NM_033280	NM_033280	ENST00000299714
50142	0.0272727516940437	0.00872290490934799	2.90559618500741	-2.98616189556705	0.947307908502985	oral cancer overexpressed 1	ORAOV1	NM_153451	NM_153451	ENST00000544096
20130	0.0272913548056899	0.00873088205809304	2.9051873173334	-2.98701759453395	0.99878476071243	long intergenic non-protein coding RNA 266-1	LINC00266-1	NR_040415	NR_040415	ENST00000436899
23824	0.0272954283359289	0.00873421267705428	2.90501671306965	-2.98737462978249	0.933418268318375	RAB1A, member RAS oncogene family	RAB1A	NM_004161	NM_004161	ENST00000260638
52200	0.0273009930120284	0.00873802116087278	2.90482170768966	-2.98778272082843	1.08672022100672	BSD domain containing 1	BSDC1	NM_001143888	NM_001143888	ENST00000325745
26526	0.0273241210822515	0.00874745315787743	-2.90433911334947	-2.98879260783498	-1.2244404553714	septin 12	SEPT12	NM_144605	NM_144605	ENST00000268231
47094	0.0273456739370225	0.00875638418944544	2.90388261162774	-2.98974783215626	0.972264062169902	zinc finger protein 33B	ZNF33B	NM_006955	NM_006955	ENST00000359467
20309	0.0273485634109156	0.0087610092634443	2.90364638079459	-2.99024211912275	1.10227426253474	zinc finger protein 251	ZNF251	NM_138367	NM_138367	ENST00000292562
60645	0.0273485634109156	0.00876137220465563	2.90362784823382	-2.99028089579316	1.03779323198881	KIAA2026	KIAA2026	NM_001017969	NM_001017969	ENST00000540714
14119	0.0273801238028729	0.00877351660741244	-2.90300815351427	-2.99157746020176	-1.33453663199087	forkhead box L1	FOXL1	NM_005250	NM_005250	ENST00000320241
17062	0.0273978206276039	0.00878122231360847	-2.90261537999276	-2.9923991893563	-1.02709751951537	lipase maturation factor 2	LMF2	NM_033200	NM_033200	ENST00000380796
34984	0.0274412524457496	0.00879718083308737	-2.90180299731461	-2.99409865208649	-1.3880425436395	olfactory receptor, family 5, subfamily V, member 1	OR5V1	NM_030876	NM_030876	ENST00000377154
32823	0.0274690942800001	0.00880910554339181	2.90119688251248	-2.9953664909615	1.1706627570487	histone cluster 1, H3f	HIST1H3F	NM_021018	NM_021018	ENST00000446824
16286	0.0274690942800001	0.00881018711290504	-2.90114194696103	-2.99548139708266	-1.55215410560753	myosin VB	MYO5B	NM_001080467	NM_001080467	ENST00000285039
40377	0.0275405983608893	0.00883516633147746	2.89987499002061	-2.9981311935383	0.980920657896585	Friend leukemia virus integration 1	FLI1	NM_002017	NM_002017	ENST00000528790
6182	0.0275733955420298	0.00884773592375909	2.89923875492396	-2.99946168492481	0.97156420661738	tubulin tyrosine ligase-like family, member 11	TTLL11	NM_194252	NM_194252	ENST00000373776
24386	0.0276075695220258	0.00886120886518826	2.89855775785923	-3.00088565460095	1.01131235425085	ornithine aminotransferase	OAT	NM_000274	NM_000274	ENST00000368845
15626	0.0276075695220258	0.00886280290233942	2.8984772521674	-3.0010539838407	1.28985519273527	RFPL1 antisense RNA 1 (non-protein coding)	RFPL1-AS1	NR_002727	NR_002727	ENST00000461286
2539	0.0276365407009107	0.00887463238706281	2.89788024660044	-3.00230220432564	1.1682357472562	C1q and tumor necrosis factor related protein 3	C1QTNF3	NM_181435	NM_181435	ENST00000513471
9230	0.0276365407009107	0.00887620901661872	-2.89780073561148	-3.00246843840135	-1.40050708522309	mesogenin 1	MSGN1	NM_001105569	NM_001105569	ENST00000281047
20588	0.0276421552717287	0.00888006547947905	-2.89760630749947	-3.0028749227656	-1.28097896909786	phospholipase C, delta 4	PLCD4	NM_032726	NM_032726	ENST00000473443
57399	0.0276844124501924	0.00889569696646603	-2.89681905695253	-3.00452069100082	-1.10809288147176	guanine nucleotide binding protein (G protein), gamma 11	GNG11	NM_004126	NM_004126	ENST00000248564
7639	0.0277113440901603	0.0089064091122427	2.89628032628594	-3.00564681989043	0.936325831409524	acyl-CoA synthetase long-chain family member 5	ACSL5	NM_203380	NM_203380	ENST00000354655
4338	0.0277425154876435	0.00891848822925954	2.8956735940961	-3.00691499569446	1.07109326564596	required for meiotic nuclear division 5 homolog A (S. cerevisiae)	RMND5A	NM_022780	NM_022780	ENST00000283632
53001	0.0278202803250427	0.00894555400186509	2.89431694340486	-3.00975025103469	1.02063786963222	kinetochore associated 1	KNTC1	NM_014708	NM_014708	ENST00000333479
48160	0.0278345655595581	0.00895221487579935	-2.89398367644383	-3.01044666293562	-1.39093562845442	FEV (ETS oncogene family)	FEV	NM_017521	NM_017521	ENST00000295727
1617	0.0278380209647568	0.0089553939536776	-2.8938246998869	-3.01077885738656	-1.00690749877793	chromosome 19 open reading frame 22	C19orf22	NM_138774	NM_138774	ENST00000361574
18187	0.0279379053322558	0.00898960156720879	2.89211749416248	-3.01434574654057	1.20904052634189	frizzled-related protein	FRZB	NM_001463	NM_001463	ENST00000295113
21901	0.0280126743879609	0.00901574078014074	-2.89081715672948	-3.01706199954159	-2.17321692282437	0	XLOC_007052	XR_133480	XR_133480	ENST00000523946
16408	0.0280421755658856	0.00902731849532408	2.89024236031895	-3.01826252746125	1.03988998296315	ankylosis, progressive homolog (mouse)	ANKH	NM_054027	NM_054027	ENST00000284268
35414	0.0280523846258237	0.00903268865430778	-2.88997598928183	-3.01881884161113	-1.17733574640853	G protein-coupled receptor 162	GPR162	NM_019858	NM_019858	ENST00000311268
41397	0.0280664157107497	0.00903939077006928	-2.8896437635235	-3.01951266434828	-1.62286453793911	synaptotagmin III	SYT3	NM_032298	NM_032298	ENST00000338916
54045	0.0280664157107497	0.00904137598882281	2.88954540104966	-3.01971807918362	0.91285495061646	ATPase, Na+/K+ transporting, alpha 4 polypeptide	ATP1A4	NM_144699	NM_144699	ENST00000477338
7549	0.0281429983489416	0.00906813688165406	2.88822148656229	-3.02248259946948	1.45921941081618	KIAA1147	KIAA1147	NM_001080392	NM_001080392	ENST00000536163
31853	0.028189626532428	0.00908567876789241	2.88735568723812	-3.02429023794035	0.991651299605679	unc-51-like kinase 4 (ULK4) pseudogene	FAM7A3	NR_026859	NR_026859	ENST00000321578
29090	0.028189626532428	0.00908792451503642	2.88724496171933	-3.02452139800962	1.33050368887651	IQ motif containing G	IQCG	NM_032263	NM_032263	ENST00000490748
42867	0.028189626532428	0.00908944282680457	2.88717011693714	-3.02467764838243	0.937870352786687	mitogen-activated protein kinase 13	MAPK13	NM_002754	NM_002754	ENST00000373759
8943	0.0282215424680361	0.00910191338796431	2.88655583735745	-3.02595999361963	1.07649199087597	phosphoglycerate mutase family member 5	PGAM5	NM_138575	NM_138575	ENST00000540119
58678	0.0282215424680361	0.00910392623773903	2.88645676334252	-3.02616680634918	1.57115666707362	olfactory receptor, family 13, subfamily A, member 1	OR13A1	NM_001004297	NM_001004297	ENST00000374401
58435	0.0282344572315026	0.00911018957243166	2.88614861157755	-3.02681004177224	1.41110176724584	angiopoietin 2	ANGPT2	NM_001147	NM_001147	ENST00000415216
41246	0.028245721090563	0.00911592201875483	2.88586675725159	-3.02739835999887	0.882731064683531	family with sequence similarity 158, member A	FAM158A	NM_016049	NM_016049	ENST00000419198
35340	0.0282611518329689	0.00912315689652259	-2.88551127364736	-3.02814033291431	-1.83141655966198	chromosome 8 open reading frame 85	C8orf85	NM_001025357	NM_001025357	ENST00000378279
26185	0.0282611518329689	0.00912510042471336	-2.88541582504374	-3.02833954905588	-1.62637708954811	beta-defensin 131-like	LOC100129216	NM_001242853	NM_001242853	ENST00000530210
10648	0.0283089902896028	0.00914305888528754	2.88453478873019	-3.03017828529922	1.52018246124505	gastrin	GAST	NM_000805	NM_000805	ENST00000329402
61403	0.0283089902896028	0.0091447521926378	-2.88445180128227	-3.03035146982362	-1.62169591857566	keratin 73	KRT73	NM_175068	NM_175068	ENST00000305748
25234	0.0283104834000108	0.00914972539279598	2.88420815448092	-3.03085991902729	0.924446239797344	myotubularin related protein 10	MTMR10	NM_017762	NM_017762	ENST00000435680
6414	0.0283104834000108	0.00915025833278365	2.88418205224581	-3.03091438891097	1.0595057962142	DNA-damage-inducible transcript 3	DDIT3	NM_004083	NM_004083	ENST00000346473
9024	0.0283104834000108	0.00915154302583724	2.88411913678426	-3.03104567945922	1.25280167541792	tudor domain containing 3	TDRD3	NM_030794	NM_030794	ENST00000471710
47445	0.0283269239519831	0.00915956398017934	2.88372651689227	-3.03186496384914	1.19873992903213	cleavage and polyadenylation specific factor 3-like	CPSF3L	NM_017871	NM_017871	ENST00000532952
43999	0.0283269239519831	0.00916106565304424	2.88365304775215	-3.03201826779165	0.983559414604745	ribonuclease L (2',5'-oligoisoadenylate synthetase-dependent)	RNASEL	NM_021133	NM_021133	ENST00000444138
31847	0.0283396193963914	0.00916727642214101	-2.88334930936959	-3.03265204511789	-1.29755307764685	TLC domain containing 2	TLCD2	NM_001164407	NM_001164407	ENST00000330676
13315	0.0284595166615485	0.00920817459538774	2.88135409547074	-3.03681457421503	0.900434598040873	CDC42 small effector 2	CDC42SE2	NM_020240	NM_020240	ENST00000505065
14769	0.0284632731376431	0.00921291265584039	-2.88112349925664	-3.03729558291317	-1.57657994852158	IQ motif containing GTPase activating protein 3	IQGAP3	NM_178229	NM_178229	ENST00000361170
53287	0.0284632731376431	0.00921361838623254	2.88108916186493	-3.03736720716046	0.948883052284664	chromosome 2 open reading frame 43	C2orf43	NM_021925	NM_021925	ENST00000237822
20964	0.028464119822841	0.00921600670784847	-2.88097297651949	-3.03760955523979	-0.912008568041482	Y box binding protein 1	YBX1	NM_004559	NM_004559	ENST00000467957
21564	0.0285384069620484	0.00924217888691459	-2.87970166006401	-3.0402611065225	-2.22598768143952	chordin	CHRD	NM_003741	NM_003741	ENST00000545352
54825	0.0286088283955753	0.00926710990366962	2.87849384028062	-3.0427797901866	1.41278880930174	POU class 2 associating factor 1	POU2AF1	NM_006235	NM_006235	ENST00000393067
7550	0.0286148749654367	0.00927119398345354	2.87829627814341	-3.04319172900073	1.51815153917184	granzyme A (granzyme 1, cytotoxic T-lymphocyte-associated serine esterase 3)	GZMA	NM_006144	NM_006144	ENST00000274306
16989	0.0286328733448937	0.00927915222489574	-2.87791154804652	-3.04399390108696	-0.812652078299765	PYD and CARD domain containing	PYCARD	NM_013258	NM_013258	ENST00000355986
2551	0.0287209120013508	0.00930981653226583	2.87643207749984	-3.04707823415987	1.37833594393489	family with sequence similarity 151, member B	FAM151B	NM_205548	NM_205548	ENST00000511718
49978	0.0287417462341754	0.00931905868500133	2.87598708482051	-3.04800581015809	0.950017865612991	zinc finger with KRAB and SCAN domains 4	ZKSCAN4	NM_019110	NM_019110	ENST00000356796
15966	0.0287417462341754	0.00932083963889251	2.87590138379506	-3.04818444516162	1.11255095585682	coiled-coil domain containing 58	CCDC58	NM_001017928	NM_001017928	ENST00000291458
26696	0.0287522119271723	0.0093263692702935	-2.87563539322635	-3.04873886162164	-1.17488839300931	uncharacterized LOC100506474	LOC100506474	NR_038434	NR_038434	ENST00000425974
13304	0.0287578121841074	0.00933032189112243	2.87544535389456	-3.04913495678365	0.990903913874389	coiled-coil domain containing 86	CCDC86	NM_024098	NM_024098	ENST00000339492
1523	0.0287861024393313	0.00934163868063869	2.87490167692692	-3.05026807367023	1.06820815436104	family with sequence similarity 114, member A1	FAM114A1	NM_138389	NM_138389	ENST00000508737
33305	0.0288680313114284	0.00937164932524741	2.87346296890843	-3.05326617449521	0.967971517416297	kinesin family member 27 pseudogene	LOC389765	NR_029410	NR_029410	ENST00000376347
596	0.0288680313114284	0.00937251465960436	-2.87342155039943	-3.05335247692906	-1.07626902920275	prostaglandin-endoperoxide synthase 1 (prostaglandin G/H synthase and cyclooxygenase)	PTGS1	NM_000962	NM_000962	ENST00000362012
10510	0.0288950807680019	0.00938344300064653	2.87289878974395	-3.05444169369253	1.72834969008147	profilin family, member 4	PFN4	NM_199346	NM_199346	ENST00000465360
18946	0.0289113241510099	0.00939086537267819	2.87254407097991	-3.05518073529618	1.31962277904272	coiled-coil domain containing 122	CCDC122	NM_144974	NM_144974	ENST00000470137
20909	0.0289201321267653	0.0093958744650131	2.8723048359021	-3.05567915075532	0.88911240871521	TRM5 tRNA methyltransferase 5 homolog (S. cerevisiae)	TRMT5	NM_020810	NM_020810	ENST00000261249
27354	0.0289270023244768	0.0094002551563237	-2.87209571356776	-3.05611481649901	-1.59536510241623	SMAD family member 9	SMAD9	NM_005905	NM_005905	ENST00000379826
9883	0.0289409777888101	0.00940694635696597	-2.87177647405197	-3.05677986534868	-1.57012584980231	phosphodiesterase 1A, calmodulin-dependent	PDE1A	NM_001003683	NM_001003683	ENST00000358139
18620	0.0289965040115272	0.00942714833680861	-2.87081394968557	-3.05878484319431	-2.04590742159072	olfactory receptor, family 10, subfamily C, member 1	OR10C1	NM_013941	NM_013941	ENST00000552057
55652	0.029041101639878	0.00944380472252736	2.87002184141813	-3.06043463402086	1.21651720217939	ADAM metallopeptidase domain 28	ADAM28	NM_021777	NM_021777	ENST00000540823
41472	0.0290504654943946	0.00944900753175027	-2.86977469198601	-3.06094935543887	-2.12801667766313	retrotransposon-like 1	RTL1	NM_001134888	NM_001134888	ENST00000534062
25119	0.0290715578409045	0.00945905556823444	-2.86929774838594	-3.06194260307335	-1.23157931699008	LIM homeobox 2	LHX2	NM_004789	NM_004789	ENST00000373615
30239	0.0290715578409045	0.00946018680093609	2.86924408331945	-3.06205435782033	1.27520285703377	zinc finger protein 772	ZNF772	NM_001024596	NM_001024596	ENST00000291809
51757	0.0291310555433777	0.00948171175748951	2.86822412139497	-3.06417821573092	0.958037561665771	ribosomal protein L23a pseudogene 7	RPL23AP7	NR_024530	NR_024530	ENST00000423888
18990	0.0291391808593643	0.00948675627577616	-2.86798540749451	-3.06467524358128	-1.04066159421688	v-src sarcoma (Schmidt-Ruppin A-2) viral oncogene homolog (avian)	SRC	NM_005417	NM_005417	ENST00000445403
59318	0.0291391808593643	0.0094886852029602	2.86789416002564	-3.06486522614709	0.889870605162917	chromosome 7 open reading frame 70	C7orf70	NM_001037163	NM_001037163	ENST00000313324
23809	0.029140573474937	0.00949130317816227	2.86777034573096	-3.06512301084309	1.29238384708927	neurofilament, medium polypeptide	NEFM	NM_005382	NM_005382	ENST00000221166
43139	0.0291937301769759	0.00951078515607339	2.86684999355625	-3.06703906785683	0.930050621028077	ankyrin repeat domain 37	ANKRD37	NM_181726	NM_181726	ENST00000335174
20786	0.0292030583599487	0.00951874470554043	-2.86647449464866	-3.06782073774218	-0.892740691986475	microtubule-associated protein 1 light chain 3 beta	MAP1LC3B	NM_022818	NM_022818	ENST00000556529
47362	0.0292030583599487	0.00951962922877748	2.86643278505006	-3.06790756137054	1.1734850364878	serine/threonine kinase 31	STK31	NM_032944	NM_032944	ENST00000354639
21894	0.0292030583599487	0.00952033151168497	2.86639967161987	-3.06797649065959	1.06752474751803	coiled-coil domain containing 99	CCDC99	NM_017785	NM_017785	ENST00000274631
61486	0.0292992006170602	0.00955385060602349	2.86482192469752	-3.07126037294514	1.26094840659207	olfactory receptor, family 1, subfamily F, member 1	OR1F1	NM_012360	NM_012360	ENST00000304646
52992	0.0293141495026765	0.0095609025080779	2.8644906665302	-3.07194975228105	1.10486148264267	high mobility group box 1	HMGB1	NM_002128	NM_002128	ENST00000426225
8253	0.0293373967764458	0.0095706637927765	-2.86403252316493	-3.07290313840585	-1.28570770048578	RasGEF domain family, member 1C	RASGEF1C	NM_175062	NM_175062	ENST00000520209
52758	0.0293380410138763	0.00957305312144089	2.86392044886276	-3.07313635312271	1.21780947439512	deoxynucleotidyltransferase, terminal, interacting protein 2	DNTTIP2	NM_014597	NM_014597	ENST00000359208
53998	0.0293415964276137	0.00957639268386946	2.86376384762422	-3.07346221746962	1.18140621709964	coagulation factor X	F10	NM_000504	NM_000504	ENST00000375559
35665	0.0293556240770183	0.00958315143864632	2.863447071151	-3.07412136104774	1.00260423662927	SURP and G patch domain containing 2	SUGP2	NM_014884	NM_014884	ENST00000337018
18920	0.0295797982118025	0.00966178777683449	2.85977711304884	-3.0817555957972	1.01404132332862	l(3)mbt-like 3 (Drosophila)	L3MBTL3	NM_032438	NM_032438	ENST00000361794
57142	0.0295797982118025	0.00966317178278867	-2.8597127781084	-3.08188938966144	-1.52581979031297	interleukin-1 receptor-associated kinase 1	IRAK1	NM_001569	NM_001569	ENST00000393682
39085	0.0295797982118025	0.00966482231599963	2.85963606530025	-3.08204892350231	1.00915458676352	fatty acid amide hydrolase 2	FAAH2	NM_174912	NM_174912	ENST00000491179
25443	0.0295797982118025	0.00966512161730068	-2.85962215584108	-3.08207784976908	-1.06443147279271	macrophage stimulating 1 (hepatocyte growth factor-like) pseudogene 2	MST1P2	NR_027504	NR_027504	ENST00000481055
6565	0.0296424930022696	0.00968780875064892	2.85856901377111	-3.08426780962631	1.77375547430909	protocadherin 19	PCDH19	NM_020766	NM_020766	ENST00000255531
43814	0.0296624637557124	0.00969653888352449	-2.85816438836639	-3.08510912204174	-1.02696092968627	IBA57, iron-sulfur cluster assembly homolog (S. cerevisiae)	IBA57	NM_001010867	NM_001010867	ENST00000484749
24845	0.029708868003011	0.00971391494832166	2.85736007764316	-3.0867813313135	1.05648113630658	malate dehydrogenase 1, NAD (soluble)	MDH1	NM_005917	NM_005917	ENST00000539945
13426	0.0297462346169571	0.00972834219850419	2.85669330946972	-3.08816743624915	0.966059689686623	chromobox homolog 5	CBX5	NM_012117	NM_012117	ENST00000550411
36045	0.0297468479287795	0.00973075230471255	2.85658201661551	-3.08839878355121	1.35266322909921	proteasome (prosome, macropain) subunit, alpha type, 3	PSMA3	NM_002788	NM_002788	ENST00000557087
9205	0.0298302735039575	0.00976025809885857	2.85522164688121	-3.09122632201513	1.02691669041755	ribosomal protein S27	RPS27	NM_001030	NM_001030	ENST00000477404
50196	0.0298926915311066	0.00978435428690295	2.85411360682159	-3.09352898546801	0.919828008535381	sorting nexin family member 30	SNX30	NM_001012994	NM_001012994	ENST00000416585
21246	0.0298926915311066	0.00978512156113696	2.85407836740631	-3.09360221195678	1.12350199089149	thioredoxin domain containing 11	TXNDC11	NM_015914	NM_015914	ENST00000436567
33953	0.0298948809590197	0.00978805877347981	2.85394349140138	-3.09388247699633	1.25015820694429	dolichyl-phosphate mannosyltransferase polypeptide 1, catalytic subunit	DPM1	NM_003859	NM_003859	ENST00000449701
30588	0.0298987160703519	0.00979153525619711	2.85378390232998	-3.09421408746715	1.47718383427536	caspase recruitment domain family, member 8	CARD8	NM_001184904	NM_001184904	ENST00000522431
62288	0.0299047778125348	0.00979597589992447	2.85358013204724	-3.09463749116611	1.56745541844863	taste receptor, type 2, member 40	TAS2R40	NM_176882	NM_176882	ENST00000408947
19463	0.0299047778125348	0.00980030334943363	2.85338164106817	-3.09504991340437	0.881832760285258	yrdC domain containing (E. coli)	YRDC	NM_024640	NM_024640	ENST00000373044
27114	0.0299047778125348	0.00980106146556985	-2.85334687652171	-3.09512214556739	-0.980224626354863	tumor necrosis factor receptor superfamily, member 4	TNFRSF4	NM_003327	NM_003327	ENST00000497869
45443	0.0299047778125348	0.00980655339555704	-2.85309511275646	-3.09564523792081	-1.15722446412824	carboxypeptidase A3 (mast cell)	CPA3	NM_001870	NM_001870	ENST00000296046
56511	0.0299047778125348	0.00980785412896844	2.85303550367217	-3.0957690856128	1.94566642251536	collagen, type IV, alpha 4	COL4A4	NM_000092	NM_000092	ENST00000396625
39199	0.0299047778125348	0.00980898141942071	2.85298384913218	-3.09587640557387	1.02779592752956	diaphanous homolog 2 (Drosophila)	DIAPH2	NM_007309	NM_007309	ENST00000373054
51934	0.0299047778125348	0.00980906921341109	2.85297982648729	-3.0958847631814	0.97467936662465	salvador homolog 1 (Drosophila)	SAV1	NM_021818	NM_021818	ENST00000324679
46782	0.0299496925244098	0.00982602628539835	2.85220351385201	-3.09749757116124	0.970430509218088	E74-like factor 1 (ets domain transcription factor)	ELF1	NM_172373	NM_172373	ENST00000239882
43627	0.0300502815378253	0.00986126003373038	-2.8505945698368	-3.1008396192638	-1.47976898345813	left-right determination factor 1	LEFTY1	NM_020997	NM_020997	ENST00000272134
36187	0.0300611743632631	0.00986706748208125	2.85032990214394	-3.10138930481203	0.987961498996951	chromosome 6 open reading frame 130	C6orf130	NM_145063	NM_145063	ENST00000424266
2194	0.0300689173834294	0.00987184244483086	2.8501124005013	-3.10184101604924	1.28747200914599	calmodulin regulated spectrin-associated protein family, member 2	CAMSAP2	NM_203459	NM_203459	ENST00000236925
51998	0.0300834432436804	0.00988017817870263	-2.84973294550136	-3.10262904108309	-1.30677606415859	mitochondrial antiviral signaling protein	MAVS	NM_001206491	NM_001206491	ENST00000356687
10474	0.0300834432436804	0.00988108044444439	-2.84969189141142	-3.10271429670864	-1.37573738362641	ATP-binding cassette, sub-family C (CFTR/MRP), member 3	ABCC3	NM_003786	NM_003786	ENST00000503337
57148	0.0300917742696558	0.00988605196424925	-2.84946574611821	-3.1031839158946	-2.47463617369181	ribosomal protein L3-like	RPL3L	NM_005061	NM_005061	ENST00000268661
36520	0.0301138005847028	0.00989552505286526	2.84903513401496	-3.10407809395961	0.997418159867644	SID1 transmembrane family, member 1	SIDT1	NM_017699	NM_017699	ENST00000393830
50044	0.030117410736722	0.00989894841491455	2.84887961753525	-3.10440101466832	1.02921508208718	transcription elongation factor A (SII)-like 8	TCEAL8	NM_153333	NM_153333	ENST00000372685
18565	0.0301398343737291	0.00990855730061093	-2.84844338008084	-3.1053067972159	-1.44085350276612	DC-STAMP domain containing 2	DCST2	NM_144622	NM_144622	ENST00000498036
59979	0.0301983422971539	0.00993003501073316	2.84746976806897	-3.10732815347583	1.04715447523457	zinc finger protein 330	ZNF330	NM_014487	NM_014487	ENST00000507532
48042	0.0302410982947459	0.00994634058152973	2.84673196117182	-3.10885975619171	0.859684656811599	ribosomal protein L13a pseudogene 3	RPL13AP3	NR_004844	NR_004844	ENST00000494676
49054	0.0302429823658768	0.00994920663288035	2.84660239556857	-3.10912870275182	1.10690283664211	tryptophanyl tRNA synthetase 2, mitochondrial	WARS2	NM_201263	NM_201263	ENST00000235521
44368	0.0302657613704729	0.00995894844174365	2.84616226454114	-3.11004226978894	0.92031035019142	v-Ki-ras2 Kirsten rat sarcoma viral oncogene homolog	KRAS	NM_004985	NM_004985	ENST00000256078
5099	0.030267314687697	0.00996170774576137	2.84603767519682	-3.11030086569803	1.82487639797254	PR domain containing 8	PRDM8	NM_020226	NM_020226	ENST00000415738
47090	0.0302849069982003	0.00996974729376986	2.84567485816069	-3.11105389721239	1.51817782511622	TTK protein kinase	TTK	NM_003318	NM_003318	ENST00000504590
37078	0.0303050083893636	0.00997861562727837	-2.84527496358605	-3.11188383796632	-1.3726240778768	G protein-coupled receptor 45	GPR45	NM_007227	NM_007227	ENST00000258456
22720	0.0303358611277565	0.00999402817501055	2.84458078336384	-3.11332442503227	0.953437193319969	GATA zinc finger domain containing 2B	GATAD2B	NM_020699	NM_020699	ENST00000368655
45989	0.0303358611277565	0.00999514700369408	2.8445304312927	-3.11342891179175	1.25250228390903	membrane protein, palmitoylated 7 (MAGUK p55 subfamily member 7)	MPP7	NM_173496	NM_173496	ENST00000337532
33105	0.0303358611277565	0.00999553442492221	2.84451299693974	-3.11346509004781	0.943740249473503	chromosome 10 open reading frame 26	C10orf26	NM_017787	NM_017787	ENST00000369889
51771	0.0303386088423581	0.00999869326550863	2.84437087000528	-3.11376001612643	1.1289423150493	nucleolar protein 10	NOL10	NM_024894	NM_024894	ENST00000345985
18618	0.0304296346395952	0.0100309528730984	-2.8429218568725	-3.1167665019081	-2.14763406682065	opsin 1 (cone pigments), short-wave-sensitive	OPN1SW	NM_001708	NM_001708	ENST00000249389
12839	0.0304646221348809	0.0100447491388796	-2.84230352772616	-3.1180492506354	-1.46104170965811	C1q and tumor necrosis factor related protein 9B	C1QTNF9B	NM_001007537	NM_001007537	ENST00000382057
39810	0.0304686451583737	0.0100483387434583	-2.84214277998712	-3.11838270948538	-0.792903768642782	coiled-coil domain containing 124	CCDC124	NM_138442	NM_138442	ENST00000445755
33436	0.0304724735201533	0.0100542578178188	2.84187783518975	-3.11893230019073	1.12841848241924	SP140 nuclear body protein	SP140	NM_001005176	NM_001005176	ENST00000544128
2413	0.0304724735201533	0.0100564546456093	2.84177954055446	-3.1191361932162	0.985329821369589	tripeptidyl peptidase II	TPP2	NM_003291	NM_003291	ENST00000466153
47035	0.0304724735201533	0.0100570797287422	2.84175157565536	-3.11919420040757	0.886453389362461	syntrophin, beta 2 (dystrophin-associated protein A1, 59kDa, basic component 2)	SNTB2	NM_006750	NM_006750	ENST00000336278
15560	0.0304724735201533	0.0100586550043498	2.84168110853024	-3.11934036831765	1.49269489553225	chromosome 15 open reading frame 53	C15orf53	NM_207444	NM_207444	ENST00000318792
21871	0.030487298647747	0.0100678211856394	-2.84127128530139	-3.12019042314243	-1.23539721417586	interleukin 1 receptor-like 2	IL1RL2	NM_003854	NM_003854	ENST00000539491
15321	0.030487298647747	0.0100680776786662	2.84125982254398	-3.12021419845332	0.954524349019645	suppressor of Ty 7 (S. cerevisiae)-like	SUPT7L	NM_014860	NM_014860	ENST00000337768
49462	0.0305117137686322	0.0100784068282781	-2.84079844157123	-3.12117113224955	-1.68256353151421	cell division cycle 20 homolog (S. cerevisiae)	CDC20	NM_001255	NM_001255	ENST00000437896
36175	0.0305263922365085	0.0100855227414387	-2.84048085219629	-3.12182979581238	-0.885378563705748	regulator of G-protein signaling 10	RGS10	NM_001005339	NM_001005339	ENST00000369103
54328	0.0305335684013915	0.010090161614632	2.84027393071547	-3.12225892368528	0.957169062889433	tRNA methyltransferase 6 homolog (S. cerevisiae)	TRMT6	NM_015939	NM_015939	ENST00000466974
40265	0.0305486975476121	0.0100974302968784	-2.83994988705301	-3.12293092162499	-0.954442700815904	epididymal sperm binding protein 1	ELSPBP1	NM_022142	NM_022142	ENST00000339841
9714	0.0305625644751575	0.0101058665656972	-2.83957407124558	-3.12371024443011	-1.03738864310177	chromosome 2 open reading frame 62	C2orf62	NM_198559	NM_198559	ENST00000494447
25855	0.0305625644751575	0.0101068471711545	2.83953040707329	-3.12380078731821	0.94323767894952	glutaminase	GLS	NM_014905	NM_014905	ENST00000320717
33547	0.0305625644751575	0.0101088241556768	2.83944238869056	-3.12398330222536	1.45476040417995	high mobility group box 2	HMGB2	NM_002129	NM_002129	ENST00000511316
18252	0.0305798119056179	0.0101168002843068	2.83908744643668	-3.12471928675256	0.954867844156565	nucleoporin 155kDa	NUP155	NM_153485	NM_153485	ENST00000434056
49654	0.0305971168463301	0.0101251962288947	2.83871411133657	-3.12549336848717	0.897568634396633	ATPase, class VI, type 11A	ATP11A	NM_015205	NM_015205	ENST00000487903
40699	0.0305971168463301	0.0101270706876065	2.83863080188118	-3.12566609852808	1.19910579215422	disrupted in renal carcinoma 3	DIRC3	NR_026597	NR_026597	ENST00000474063
53418	0.03064994414983	0.010146832138141	2.83775341001612	-3.12748511587517	1.33146494089836	pleckstrin homology domain containing, family G (with RhoGef domain) member 2	PLEKHG2	NM_022835	NM_022835	ENST00000409797
19621	0.0306625041267597	0.0101538948822687	-2.83744022668435	-3.12813435436058	-1.21790312561015	carboxyl ester lipase (bile salt-stimulated lipase)	CEL	NM_001807	NM_001807	ENST00000411440
44020	0.0306625041267597	0.0101555452648906	2.83736707379871	-3.1282859982325	0.836264632719667	G protein-coupled receptor 137B	GPR137B	NM_003272	NM_003272	ENST00000366592
11702	0.030794807426784	0.0102016520183805	-2.83532798558959	-3.13251232024962	-1.3174034834266	uncharacterized LOC339442	LOC339442	NR_038928	NR_038928	ENST00000431311
43907	0.0308054071973711	0.0102093139881583	2.83498998682981	-3.13321275292358	1.07684400789863	jagged 1	JAG1	NM_000214	NM_000214	ENST00000254958
39296	0.0308054071973711	0.0102097397990544	2.83497120980396	-3.13325166342131	0.997826007623456	son of sevenless homolog 2 (Drosophila)	SOS2	NM_006939	NM_006939	ENST00000216373
52899	0.0308069391468708	0.0102130241175172	2.83482640605522	-3.13355172790983	1.39905164773658	KIAA2022	KIAA2022	NM_001008537	NM_001008537	ENST00000055682
45002	0.0308069391468708	0.0102148240623658	-2.83474706640025	-3.13371613403636	-0.78979692702899	peroxiredoxin 5	PRDX5	NM_012094	NM_012094	ENST00000352435
27609	0.0308187565953071	0.0102210315827116	2.83447354807676	-3.13428289891063	0.923817935437036	RAB8B, member RAS oncogene family	RAB8B	NM_016530	NM_016530	ENST00000321437
51896	0.0308212380846671	0.0102241438970603	-2.83433647181067	-3.13456692991172	-1.57371218648996	T-cell leukemia homeobox 1	TLX1	NM_005521	NM_005521	ENST00000370196
12150	0.030860968830263	0.0102396158185237	2.83365563093468	-3.13597759250381	1.40033646379552	sperm associated antigen 1	SPAG1	NM_003114	NM_003114	ENST00000388798
13091	0.0308856294507931	0.0102500922815229	2.8331951735024	-3.13693155387219	1.0309279334796	podocalyxin-like	PODXL	NM_001018111	NM_001018111	ENST00000541194
16780	0.0309142106660666	0.0102622489298137	2.83266143322923	-3.13803725995072	1.07660809001521	ankyrin repeat domain 50	ANKRD50	NM_001167882	NM_001167882	ENST00000504087
41755	0.0309142106660666	0.0102641700718501	-2.83257714042484	-3.13821187456509	-1.1890002536061	ORM1-like 3 (S. cerevisiae)	ORMDL3	NM_139280	NM_139280	ENST00000394169
14278	0.0309299100837365	0.0102716800107247	2.8322477760677	-3.13889414026441	1.11717029415295	family with sequence similarity 108, member B1	FAM108B1	NM_016014	NM_016014	ENST00000377041
14570	0.0309359191041023	0.0102759734259485	2.83205958268454	-3.13928396090819	1.53627921103318	zinc finger protein 154	ZNF154	NM_001085384	NM_001085384	ENST00000396157
22538	0.030937370000399	0.0102787533248002	-2.83193777141896	-3.13953627301065	-1.17535366224628	tubulin polymerization-promoting protein family member 3	TPPP3	NM_016140	NM_016140	ENST00000290942
40428	0.0309950615001366	0.010304215960621	-2.83082349848077	-3.14184409807189	-1.21386948441281	kelch-like 33 (Drosophila)	KLHL33	NM_001109997	NM_001109997	ENST00000344581
48211	0.0309950615001366	0.0103047123299793	2.83080180299571	-3.14188902890892	1.19608766534562	ubiquitin specific peptidase 44	USP44	NM_032147	NM_032147	ENST00000393091
46734	0.0309950615001366	0.0103048276962498	2.83079676066969	-3.14189947142652	0.846025266168155	nuclear receptor subfamily 2, group C, member 2	NR2C2	NM_003298	NM_003298	ENST00000478572
18182	0.0309968571345478	0.0103090083886994	-2.83061407111895	-3.14227781122062	-1.06610065097199	hairy and enhancer of split 6 (Drosophila)	HES6	NM_018645	NM_018645	ENST00000409160
46195	0.0309968571345478	0.0103104409278301	2.83055148775987	-3.14240741550955	0.948369432613092	budding uninhibited by benzimidazoles 1 homolog beta (yeast)	BUB1B	NM_001211	NM_001211	ENST00000412359
25226	0.0309968571345478	0.0103123318061086	2.83046889366524	-3.14257845834092	0.964462720911561	peroxisomal biogenesis factor 12	PEX12	NM_000286	NM_000286	ENST00000225873
23878	0.0310558265199164	0.0103342570607758	-2.82951224877209	-3.14455940838797	-0.876944694911309	WD and tetratricopeptide repeats 1	WDTC1	NM_015023	NM_015023	ENST00000361771
4520	0.0311133219701724	0.0103557004938233	2.82857850272784	-3.14649267283834	1.7029197483188	zinc finger protein 551	ZNF551	NM_138347	NM_138347	ENST00000359821
43033	0.0311362514491678	0.0103660753006225	2.82812739937447	-3.14742655988438	0.992554773561995	IKAROS family zinc finger 4 (Eos)	IKZF4	NM_022465	NM_022465	ENST00000262032
37433	0.0311362514491678	0.0103679577543355	-2.82804559534723	-3.14759590628296	-1.13947078377051	nuclear factor I/B	NFIB	NM_005596	NM_005596	ENST00000380959
10903	0.0311420371906916	0.0103721974866717	-2.8278614052851	-3.14797719941233	-0.885140966921547	CD97 molecule	CD97	NM_078481	NM_078481	ENST00000242786
20442	0.0311722243801369	0.0103853503731429	-2.82729045183457	-3.14915906847067	-0.915158150920401	F-box protein 9	FBXO9	NM_033480	NM_033480	ENST00000480463
46508	0.0311722243801369	0.0103868824607661	-2.8272239904412	-3.14929663656888	-2.13601813252894	olfactory receptor, family 52, subfamily B, member 2	OR52B2	NM_001004052	NM_001004052	ENST00000530810
6532	0.0312257565342804	0.0104070392608866	2.82635046791388	-3.15110461125957	1.01857284402239	ring finger protein 217	RNF217	NM_152553	NM_152553	ENST00000275184
29879	0.0312556513934296	0.0104193243299199	-2.82581887086214	-3.15220477125893	-1.28822214472799	Rho guanine nucleotide exchange factor (GEF) 25	ARHGEF25	NM_182947	NM_182947	ENST00000471370
22395	0.0313183099601015	0.0104425383206489	2.82481599406754	-3.15428002754949	0.9836040284732	tyrosine 3-monooxygenase/tryptophan 5-monooxygenase activation protein, theta polypeptide	YWHAQ	NM_006826	NM_006826	ENST00000474715
11611	0.0313531640311909	0.0104564886355231	2.82421434602305	-3.15552487247535	0.928389507839882	ubinuclein 2	UBN2	NM_173569	NM_173569	ENST00000288561
25611	0.0313759603318669	0.0104664218859403	2.82378641325851	-3.15641022304152	0.958761414733417	nuclear casein kinase and cyclin-dependent kinase substrate 1	NUCKS1	NM_022731	NM_022731	ENST00000367142
11061	0.0313959796914989	0.0104754319820406	2.82339858650628	-3.15721254988466	0.974640002529362	WD repeat domain 12	WDR12	NM_018256	NM_018256	ENST00000467777
3864	0.0314139354972233	0.0104837563833487	2.82304055787492	-3.15795319025264	1.13878679721022	transmembrane 6 superfamily member 1	TM6SF1	NM_023003	NM_023003	ENST00000379386
45011	0.0314459682279758	0.0104967823825688	2.8224808607931	-3.15911093600271	0.91077076831353	hydroxyacyl-CoA dehydrogenase	HADH	NM_005327	NM_005327	ENST00000505878
5954	0.0314687459073895	0.0105067230820557	2.82205417850306	-3.15999347332856	1.09417278654463	dynein, axonemal, heavy chain 6	DNAH6	NM_001370	NM_001370	ENST00000468661
49696	0.0315081962946486	0.010522235054649	2.82138913222915	-3.16136892468837	1.01413572681788	chloride channel, nucleotide-sensitive, 1A	CLNS1A	NM_001293	NM_001293	ENST00000526009
56	0.0315194636602414	0.0105293042090329	2.82108636656661	-3.16199506096515	1.82274951326648	uncharacterized LOC389831	LOC389831	NM_001242480	NM_001242480	ENST00000400890
55622	0.0315194636602414	0.0105306802008294	2.82102745664443	-3.16211688670582	0.996310122281177	NLR family, CARD domain containing 5	NLRC5	NM_032206	NM_032206	ENST00000545081
9695	0.031566054305846	0.0105485908283444	2.8202613249313	-3.16370115050187	0.98478422235175	partner and localizer of BRCA2	PALB2	NM_024675	NM_024675	ENST00000261584
44202	0.0315848959063233	0.0105572332747868	2.81989208676727	-3.16446462420573	1.02346783671388	coiled-coil domain containing 117	CCDC117	NM_173510	NM_173510	ENST00000249064
27423	0.0316305601470883	0.0105748459646471	2.81914049935624	-3.16601855217846	1.03977348219064	Rho GTPase activating protein 18	ARHGAP18	NM_033515	NM_033515	ENST00000275189
57547	0.0316513691990924	0.0105864666849541	2.81864526259088	-3.16704237326441	0.983137408989968	DEAD/H (Asp-Glu-Ala-Asp/His) box polypeptide 26B	DDX26B	NM_182540	NM_182540	ENST00000493637
4120	0.0316513691990924	0.0105865049025858	2.81864363473897	-3.16704573845804	0.982862336394065	zinc finger protein 586	ZNF586	NM_017652	NM_017652	ENST00000449441
10580	0.0316827304173385	0.0105993476788006	-2.81809692400569	-3.16817588581626	-1.3659216400035	protein phosphatase 1, regulatory subunit 13B	PPP1R13B	NM_015316	NM_015316	ENST00000380023
41422	0.0316977534672766	0.010606728022735	2.81778303278597	-3.16882471274388	0.985944987747924	transmembrane protein 116	TMEM116	NM_138341	NM_138341	ENST00000552801
53358	0.0317048150342681	0.0106132456839766	2.81750600561392	-3.16939731491077	0.916263075436496	WD repeat, sterile alpha motif and U-box domain containing 1	WDSUB1	NM_152528	NM_152528	ENST00000409990
62429	0.0317048150342681	0.0106138008883196	2.81748241468275	-3.1694460751686	0.868777661358108	lipoic acid synthetase	LIAS	NM_006859	NM_006859	ENST00000340169
7793	0.0317184164222127	0.0106207101857933	2.81718893355287	-3.17005265902868	0.896846516937083	eukaryotic translation initiation factor 2C, 3	EIF2C3	NM_024852	NM_024852	ENST00000324350
60139	0.031720967234254	0.0106239204678936	2.8170526348588	-3.17033436008652	1.5304029470244	netrin G1	NTNG1	NM_014917	NM_014917	ENST00000370076
37536	0.0317328007974366	0.0106302407781653	2.81678440895166	-3.17088871057387	0.914204530664763	3'(2'), 5'-bisphosphate nucleotidase 1	BPNT1	NM_006085	NM_006085	ENST00000302686
56022	0.0317387749905793	0.01063459956789	2.81659951627117	-3.17127082090862	1.34334776206451	proteasome (prosome, macropain) subunit, alpha type, 4	PSMA4	NM_002789	NM_002789	ENST00000413382
27562	0.0317793234987799	0.0106505465072045	-2.8159236900705	-3.17266743448337	-1.26008791780614	homogentisate 1,2-dioxygenase	HGD	NM_000187	NM_000187	ENST00000283871
35297	0.0318123327423917	0.0106655127260759	2.81529030567767	-3.17397621323815	1.37202821691307	solute carrier family 7 (anionic amino acid transporter light chain, xc- system), member 11	SLC7A11	NM_014331	NM_014331	ENST00000280612
62406	0.0318123327423917	0.0106676793615422	2.81519868203307	-3.17416552734404	0.940750825863608	kinesin family member 11	KIF11	NM_004523	NM_004523	ENST00000260731
4592	0.0318123327423917	0.0106693847540975	-2.81512657614202	-3.17431451176536	-1.80981436067371	aldehyde oxidase 2 pseudogene	AOX2P	NR_001557	NR_001557	ENST00000479041
24500	0.0318123327423917	0.0106710610313185	2.81505571201353	-3.17446092890942	1.00777782020544	PHD finger protein 5A	PHF5A	NM_032758	NM_032758	ENST00000216252
61296	0.0318689874888495	0.0106924323321053	2.81415317779417	-3.17632558020892	0.970072406201165	zinc finger with KRAB and SCAN domains 3	ZKSCAN3	NM_024493	NM_024493	ENST00000377255
36294	0.0318940861909651	0.0107052600156701	-2.81361227778698	-3.17744296860594	-1.03602061821798	transmembrane protein 8C	TMEM8C	NM_001080483	NM_001080483	ENST00000339996
48992	0.0318940861909651	0.0107067564664348	2.81354921787056	-3.17757323157608	0.915959852078998	signal-regulatory protein delta	SIRPD	NM_178460	NM_178460	ENST00000381623
11494	0.0318940861909651	0.0107079603047732	-2.81349849465337	-3.17767800971652	-1.22490032200362	coiled-coil domain containing 85C	CCDC85C	NM_001144995	NM_001144995	ENST00000380243
24590	0.031938390917763	0.0107252072598385	2.8127723992107	-3.17917780644924	1.05897893658461	small nucleolar RNA, H/ACA box 40	SNORA40	NR_002973	NR_002973	ENST00000530089
56725	0.0319385517122543	0.0107276335766779	2.81267034100251	-3.17938860118182	0.957239237874154	interleukin 7 receptor	IL7R	NM_002185	NM_002185	ENST00000343305
44626	0.0319622482691552	0.0107379669406068	2.81223593540089	-3.18028580231561	0.929973389586037	coatomer protein complex, subunit beta 1	COPB1	NM_016451	NM_016451	ENST00000439561
47911	0.0319666152144422	0.010741808455035	2.81207454333709	-3.18061911913001	0.95643469232413	glyoxalase domain containing 4	GLOD4	NM_016080	NM_016080	ENST00000397393
48482	0.0320158632068611	0.0107607354238317	2.81128017629808	-3.18225957747802	1.30841617048834	olfactory receptor, family 52, subfamily N, member 4	OR52N4	NM_001005175	NM_001005175	ENST00000317254
31785	0.0320511045061592	0.0107749609295756	-2.81068400852245	-3.18349060364031	-0.887795098428685	zinc finger, AN1-type domain 3	ZFAND3	NM_021943	NM_021943	ENST00000287218
56560	0.0321259760277238	0.0108025175278545	2.80953129271125	-3.18587053333217	1.97413109893108	synaptotagmin II	SYT2	NM_001136504	NM_001136504	ENST00000367267
55893	0.0321666755721656	0.0108185922150164	2.80886017170533	-3.18725595925848	0.927111695879836	CCR4-NOT transcription complex, subunit 8	CNOT8	NM_004779	NM_004779	ENST00000517876
19886	0.0321809392489758	0.0108257798305438	2.808560395678	-3.1878747555955	0.981423891361292	ubiquitin specific peptidase like 1	USPL1	NM_005800	NM_005800	ENST00000255304
17733	0.0321865846569135	0.0108300697092638	2.80838156702533	-3.18824387963806	0.835303113520464	transmembrane protein 42	TMEM42	NM_144638	NM_144638	ENST00000477126
25504	0.0322652647939017	0.0108624080821968	-2.8070356775831	-3.19102164059535	-1.30387818454666	chromosome 17 open reading frame 110	C17orf110	NM_001162997	NM_001162997	ENST00000556126
7429	0.0322652647939017	0.0108630253267577	2.80701002575258	-3.19107457756428	1.01057549236612	chemokine (C-X-C motif) receptor 7	CXCR7	NM_020311	NM_020311	ENST00000272928
20038	0.0322652647939017	0.0108637335891522	2.80698059306219	-3.19113531673689	0.954422639971265	LUC7-like (S. cerevisiae)	LUC7L	NM_201412	NM_201412	ENST00000418978
22707	0.0322995912539255	0.0108776904661144	2.80640097201585	-3.19233140480947	0.967258610988186	cysteine-rich PDZ-binding protein	CRIPT	NM_014171	NM_014171	ENST00000486447
59088	0.0323207265823277	0.0108872090210842	2.80600607925152	-3.19314623355601	1.2265391392494	sperm associated antigen 11B	SPAG11B	NM_016512	NM_016512	ENST00000528168
42513	0.0323652972569208	0.0109046266328005	2.80528433436498	-3.19463536957454	1.83609288817631	solute carrier family 9 (sodium/hydrogen exchanger), member 5	SLC9A5	NM_004594	NM_004594	ENST00000299798
33239	0.032375598492736	0.0109105021437676	2.80504111536956	-3.19513715330251	1.0696062954864	guanine nucleotide binding protein (G protein), alpha inhibiting activity polypeptide 1	GNAI1	NM_002069	NM_002069	ENST00000351004
53724	0.0324953015546287	0.0109532554746271	-2.80327508304327	-3.1987800926171	-1.00832957633306	sulfiredoxin 1	SRXN1	NM_080725	NM_080725	ENST00000427916
16887	0.0325809112330332	0.0109845321315262	2.80198728824967	-3.20143591992389	0.862010184552229	transmembrane protein 107	TMEM107	NM_032354	NM_032354	ENST00000316425
12082	0.0326348568858761	0.0110051437467041	-2.80114053212732	-3.2031819086445	-1.71322390418963	G protein-coupled receptor 173	GPR173	NM_018969	NM_018969	ENST00000332582
10247	0.0326658035780109	0.0110180059457586	2.80061290075674	-3.20426975743375	1.09385781789215	ATPase, class I, type 8B, member 2	ATP8B2	NM_001005855	NM_001005855	ENST00000368487
44257	0.0326939309700945	0.0110299215974277	2.8001246231219	-3.20527639086572	1.09855699018574	aminoacyl tRNA synthetase complex-interacting multifunctional protein 1	AIMP1	NM_004757	NM_004757	ENST00000432345
7191	0.0326980479304057	0.0110337392667186	2.79996828983287	-3.20559867192098	0.880313454476596	U2 small nuclear RNA auxiliary factor 2	U2AF2	NM_007279	NM_007279	ENST00000308924
38535	0.0327482265213599	0.0110545070975628	2.79911875231815	-3.20734985989744	1.49086009491723	uncharacterized LOC400221	FLJ22447	NR_039985	NR_039985	ENST00000556717
38932	0.0327482265213599	0.0110555366218214	2.79907667782899	-3.20743658397699	1.08177585383872	UDP-Gal:betaGlcNAc beta 1,4- galactosyltransferase, polypeptide 2	B4GALT2	NM_003780	NM_003780	ENST00000372324
28842	0.0327631741408564	0.0110630163889425	2.79877110777465	-3.20806640940052	1.05450357790562	ARP3 actin-related protein 3 homolog C (yeast)	ACTR3C	NM_001164458	NM_001164458	ENST00000477367
6570	0.0327960642951513	0.0110765582968174	2.79821838332917	-3.20920558267414	1.43145224495991	thymocyte selection-associated high mobility group box	TOX	NM_014729	NM_014729	ENST00000361421
4004	0.0328402528118255	0.011093921844179	-2.7975106187014	-3.21066415648628	-0.879840963940527	G protein-coupled receptor 152	GPR152	NM_206997	NM_206997	ENST00000312457
47654	0.0329118442465169	0.0111205511013448	2.79642722181999	-3.21289653604808	1.23358311019656	chromosome 1 open reading frame 213	C1orf213	NR_033691	NR_033691	ENST00000437367
56550	0.0329465328510735	0.0111347191912935	-2.79585180982842	-3.21408204430863	-0.862573503634989	mitogen-activated protein kinase kinase 2 pseudogene	LOC407835	NR_002144	NR_002144	ENST00000471777
28379	0.0330266260076846	0.0111653021117398	2.79461211756601	-3.21663580127418	0.840880414306797	G protein-coupled receptor 155	GPR155	NM_001033045	NM_001033045	ENST00000392552
325	0.0330266260076846	0.0111696692286603	-2.79443535909646	-3.21699988314009	-1.04570675215367	tropomyosin 2 (beta)	TPM2	NM_213674	NM_213674	ENST00000329305
33258	0.0330266260076846	0.0111710877847304	2.79437795742554	-3.21711811529358	1.18978729589172	nucleophosmin (nucleolar phosphoprotein B23, numatrin)	NPM1	NM_001037738	NM_001037738	ENST00000519955
40793	0.0330266260076846	0.0111716003000071	-2.79435722027842	-3.21716082803906	-1.55432731547647	OTU domain containing 6A	OTUD6A	NM_207320	NM_207320	ENST00000338352
60101	0.0330285896094197	0.0111747177947639	2.79423110126154	-3.21742059516788	0.976399018294269	ankyrin and armadillo repeat containing	ANKAR	NM_144708	NM_144708	ENST00000520309
1159	0.0330638118600929	0.011189090606446	2.79365007966532	-3.21861725986204	2.01474589408414	CWF19-like 2, cell cycle control (S. pombe)	CWF19L2	NM_152434	NM_152434	ENST00000409771
42188	0.0330652403641269	0.0111942392314698	2.79344211955727	-3.2190455460847	1.01056754027983	COP9 constitutive photomorphogenic homolog subunit 4 (Arabidopsis)	COPS4	NM_016129	NM_016129	ENST00000264389
25991	0.0330652403641269	0.011194486041721	-2.79343215284223	-3.21906607182788	-1.93553853960941	olfactory receptor, family 51, subfamily T, member 1	OR51T1	NM_001004759	NM_001004759	ENST00000322049
4013	0.0330879820173124	0.0112063109190542	2.79295488511727	-3.22004893433544	1.5006051676737	family with sequence similarity 19 (chemokine (C-C motif)-like), member A1	FAM19A1	NM_213609	NM_213609	ENST00000496687
18585	0.0330879820173124	0.0112071007946925	-2.7929230218197	-3.22011454954888	-0.786606740768184	SH3 domain binding glutamic acid-rich protein like 3	SH3BGRL3	NM_031286	NM_031286	ENST00000319041
42013	0.0331668972777569	0.0112362934326561	-2.79174690243037	-3.22253627648925	-1.50945516678228	olfactory receptor, family 5, subfamily A, member 1	OR5A1	NM_001004728	NM_001004728	ENST00000302030
26856	0.0332185533084073	0.0112562608774385	2.79094412813378	-3.22418900509301	1.4094030674423	lymphocyte antigen 96	LY96	NM_015364	NM_015364	ENST00000284818
16090	0.0332250486150513	0.0112609297207516	2.79075661728415	-3.22457501779367	1.44774229988443	sodium channel, voltage-gated, type II, alpha subunit	SCN2A	NM_021007	NM_021007	ENST00000375427
35991	0.0333291518380325	0.011298688924369	2.78924284677747	-3.22769088309894	0.966185830970301	feline leukemia virus subgroup C cellular receptor 1	FLVCR1	NM_014053	NM_014053	ENST00000483790
13972	0.0333338055979923	0.0113027425205998	2.78908062474369	-3.22802474950603	0.972253287615276	family with sequence similarity 105, member A	FAM105A	NM_019018	NM_019018	ENST00000274217
18215	0.0334069630423265	0.0113300299525561	-2.78799004381252	-3.23026903997774	-0.894870717840687	tigger transposable element derived 3	TIGD3	NM_145719	NM_145719	ENST00000309880
58449	0.0334520817328138	0.0113496652557063	2.78720684065993	-3.23188055053112	0.900587245590879	COP9 constitutive photomorphogenic homolog subunit 8 (Arabidopsis)	COPS8	NM_198189	NM_198189	ENST00000419015
45478	0.0334520817328138	0.0113523338987076	2.78710049498179	-3.23209935133301	1.20520483648428	phospholipid scramblase 1	PLSCR1	NM_021105	NM_021105	ENST00000448205
43546	0.0334520817328138	0.0113527862613998	-2.78708247064991	-3.23213643512115	-1.55935159129202	chromosome 20 open reading frame 85	C20orf85	NM_178456	NM_178456	ENST00000371168
30653	0.033470018254602	0.0113613595352842	2.78674099918937	-3.23283896910069	1.7025746265745	wingless-type MMTV integration site family, member 16	WNT16	NM_057168	NM_057168	ENST00000222462
11618	0.0335236778683155	0.0113820642899852	-2.78591734655665	-3.23453337762313	-1.10729266416854	jerky homolog (mouse)	JRK	NM_003724	NM_003724	ENST00000422119
33698	0.0335863338737191	0.0114058321674696	2.78497360094603	-3.23647457613397	1.10095806566243	RNA binding motif protein 17	RBM17	NM_032905	NM_032905	ENST00000379888
28290	0.0336409495065215	0.0114268782658637	2.78413949341773	-3.23819002434173	1.37662039304837	cytidine and dCMP deaminase domain containing 1	CDADC1	NM_001193478	NM_001193478	ENST00000538056
28796	0.0336730862622035	0.0114426009599237	2.78351732113857	-3.23946945720251	1.34355529719297	crystallin, beta A1	CRYBA1	NM_005208	NM_005208	ENST00000225387
21169	0.0336730862622035	0.0114427965274887	-2.78350958735231	-3.23948536016087	-0.890353331244143	amine oxidase, copper containing 2 (retina-specific)	AOC2	NM_001158	NM_001158	ENST00000452774
16356	0.0336943248551526	0.0114549266444771	2.78303014402589	-3.24047120080507	1.19595417145091	HESX homeobox 1	HESX1	NM_003865	NM_003865	ENST00000295934
15978	0.0336943248551526	0.0114550193019411	2.78302648360052	-3.24047872716212	0.90493492807887	WW domain containing adaptor with coiled-coil	WAC	NM_016628	NM_016628	ENST00000338396
13808	0.0337546202918884	0.0114780250832849	-2.78211851513111	-3.24234550861419	-1.13276313533001	leucine-rich repeat LGI family, member 2	LGI2	NM_018176	NM_018176	ENST00000282970
38778	0.0337982216062406	0.0114953618610247	2.78143543140231	-3.2437497549579	0.95705787839506	RNA terminal phosphate cyclase domain 1	RTCD1	NM_001130841	NM_001130841	ENST00000370128
16853	0.0338366515171302	0.0115109458477647	-2.7808222473039	-3.24501017919898	-1.33169594013502	chromosome 18 open reading frame 62	C18orf62	NM_001037331	NM_001037331	ENST00000382638
42999	0.0338464087043377	0.011518752903827	-2.78051536023525	-3.24564095287468	-1.22393057395038	dishevelled associated activator of morphogenesis 2	DAAM2	NM_015345	NM_015345	ENST00000398904
28092	0.0338464087043377	0.0115192932246361	-2.78049412814045	-3.24568459207623	-1.63144696234961	ring finger protein 222	RNF222	NM_001146684	NM_001146684	ENST00000399398
37394	0.0338667380694317	0.0115287276663601	2.78012355148169	-3.24644623050756	1.08589502225454	increased sodium tolerance 1 homolog (yeast)	IST1	NM_014761	NM_014761	ENST00000541571
49093	0.0339218987255871	0.0115500247907666	-2.77928808131343	-3.2481631945584	-0.878149394749686	nei endonuclease VIII-like 1 (E. coli)	NEIL1	NM_024608	NM_024608	ENST00000336572
33060	0.0339484168189571	0.0115636593138839	2.7787539803371	-3.24926070223935	1.08979409972069	K(lysine) acetyltransferase 6B	KAT6B	NM_012330	NM_012330	ENST00000372714
49441	0.0339484168189571	0.0115640971203846	2.7787368402325	-3.24929592140938	0.921566935641398	methyltransferase like 3	METTL3	NM_019852	NM_019852	ENST00000543235
33400	0.0339776421736778	0.0115765761457818	2.77824854700555	-3.25029921800293	1.14893431222404	zinc finger protein 876, pseudogene	ZNF876P	NR_027481	NR_027481	ENST00000356347
9243	0.03398719780753	0.0115823563500667	-2.77802254281566	-3.25076356333041	-0.841081937704798	Rho GTPase activating protein 27	ARHGAP27	NM_174919	NM_174919	ENST00000290470
8735	0.0339952727305112	0.011587633258584	2.77781631124027	-3.25118726989409	1.0774506475519	calcium/calmodulin-dependent protein kinase IV	CAMK4	NM_001744	NM_001744	ENST00000512453
50476	0.0340181341820615	0.0115979526031094	2.77741327043195	-3.2520152855124	1.26794528219396	B-cell linker	BLNK	NM_013314	NM_013314	ENST00000393898
55597	0.0340947267195486	0.0116265981110783	-2.77629625761799	-3.25430982969735	-1.10762349916864	gamma-glutamyltransferase 3 pseudogene	GGT3P	NR_003267	NR_003267	ENST00000412448
49537	0.0341863019080329	0.0116603653243473	2.77498289259013	-3.25700720708853	1.48476004904094	SAP domain containing ribonucleoprotein	SARNP	NM_033082	NM_033082	ENST00000336133
17658	0.0342256498699902	0.0116763284448388	2.77436327411775	-3.25827958268098	1.49640222249619	hCG2028352-like	LOC729970	NR_033998	NR_033998	ENST00000438509
60100	0.0342953544417647	0.0117026560428929	2.77334311443742	-3.26037419514167	1.54766513806113	monocyte to macrophage differentiation-associated 2	MMD2	NM_198403	NM_198403	ENST00000401401
40468	0.0342960895276328	0.0117054543102928	-2.77323481395187	-3.26059654033814	-1.60618172817945	SPARC related modular calcium binding 1	SMOC1	NM_022137	NM_022137	ENST00000381280
23074	0.0342962160974747	0.0117080449516448	-2.77313457115679	-3.26080233943121	-1.81786048677903	kin of IRRE like (Drosophila)	KIRREL	NM_018240	NM_018240	ENST00000359209
28420	0.0343076238499644	0.0117144876207596	-2.77288536889262	-3.26131393932174	-1.25314575820355	chromosome 16 open reading frame 71	C16orf71	NM_139170	NM_139170	ENST00000411541
30173	0.034321332396964	0.0117238075552404	2.7725251052254	-3.26205350762021	0.939772772446018	IKBKB interacting protein	IKBIP	NM_201612	NM_201612	ENST00000342502
30100	0.034321332396964	0.0117249802241713	-2.77247979484775	-3.26214652021639	-1.75692597763696	keratin associated protein 9-1	KRTAP9-1	NM_001190460	NM_001190460	ENST00000398470
44515	0.034321332396964	0.0117268163875833	2.7724088565985	-3.26229214007757	1.5908952052961	uncharacterized LOC100506274	LOC100506274	NR_038432	NR_038432	ENST00000435062
50941	0.0343320579789817	0.0117330311788825	2.77216883320383	-3.26278484078429	1.30168953340324	uncharacterized LOC100128420	LOC100128420	NR_038461	NR_038461	ENST00000454385
16476	0.0343825114325223	0.0117528275727897	-2.77140507766281	-3.26435249388374	-0.956805166609499	prostaglandin I2 (prostacyclin) receptor (IP)	PTGIR	NM_000960	NM_000960	ENST00000291294
8249	0.0343906783390871	0.0117617430811057	2.77106151302218	-3.26505761951918	0.960703124975673	zinc finger protein 232	ZNF232	NM_014519	NM_014519	ENST00000416429
17827	0.0343906783390871	0.0117620867070748	-2.77104827615191	-3.26508478586676	-1.65510180993431	family with sequence similarity 46, member C	FAM46C	NM_017709	NM_017709	ENST00000369448
57905	0.0343906783390871	0.0117632826079994	2.77100221153735	-3.26517932494645	0.958886010581852	succinate-CoA ligase, GDP-forming, beta subunit	SUCLG2	NM_003848	NM_003848	ENST00000541608
23299	0.0344199361122614	0.0117758468196595	2.77051852340751	-3.2661719640561	0.926494584029436	ArfGAP with coiled-coil, ankyrin repeat and PH domains 2	ACAP2	NM_012287	NM_012287	ENST00000326793
21954	0.0344211550133258	0.0117788205560716	2.77040411460974	-3.26640674620587	1.07973283011312	SWI/SNF related, matrix associated, actin dependent regulator of chromatin, subfamily a, member 2	SMARCA2	NM_139045	NM_139045	ENST00000423555
27393	0.0344501896636717	0.0117913150092995	2.76992371521012	-3.26739254416175	0.897847241936996	peptidylprolyl isomerase A (cyclophilin A)	PPIA	NM_021130	NM_021130	ENST00000468812
41265	0.0344504036213443	0.0117945463075847	2.76979955395633	-3.26764731576186	0.892940800344883	regulation of nuclear pre-mRNA domain containing 1A	RPRD1A	NM_018170	NM_018170	ENST00000357384
23827	0.0344504036213443	0.011796506030929	-2.76972426822091	-3.26780179525902	-1.12923598483516		LOC100507194	NR_038295	NR_038295	ENST00000435043
22805	0.0345259156388343	0.0118249273572506	2.76863375817791	-3.27003921878444	1.3176599859784	spindle and centriole associated protein 1	SPICE1	NM_144718	NM_144718	ENST00000295872
25017	0.0345267578815993	0.0118277803869818	2.76852442708264	-3.27026351473545	1.17079998697605	pyrophosphatase (inorganic) 1	PPA1	NM_021129	NM_021129	ENST00000373232
1291	0.034547151059536	0.0118373325289786	-2.76815856185437	-3.27101407005172	-1.19357583259045	laminin, beta 1	LAMB1	NM_002291	NM_002291	ENST00000222399
5675	0.0345841592118933	0.0118525819359486	-2.76757506334767	-3.27221100076127	-1.06005056088399	solute carrier family 4, sodium bicarbonate cotransporter, member 8	SLC4A8	NM_004858	NM_004858	ENST00000546663
33552	0.0346677648888643	0.0118838100692349	2.76638238953836	-3.27465719225836	0.925001470365764	solute carrier family 35, member B2	SLC35B2	NM_178148	NM_178148	ENST00000341553
41521	0.0346933827971604	0.0118951686096481	-2.76594932161818	-3.27554530760035	-0.928770303200938	coactosin-like 1 (Dictyostelium)	COTL1	NM_021149	NM_021149	ENST00000262428
25664	0.0346940086891312	0.0118979601959236	-2.76584294693413	-3.27576344656328	-1.55762257363292	chromosome 7 open reading frame 65	C7orf65	NM_001123065	NM_001123065	ENST00000408988
23370	0.0347211933647569	0.0119098619147625	-2.76538969316334	-3.27669287786452	-1.49553010186653	TBC1 domain family, member 29	TBC1D29	NM_015594	NM_015594	ENST00000378698
4113	0.0347234682641235	0.0119156884063462	2.76516795994906	-3.27714753455578	1.87218771646868	taxilin gamma	TXLNG	NM_018360	NM_018360	ENST00000398155
60433	0.0347234682641235	0.0119158005927543	-2.76516369159228	-3.27715628652604	-0.927275091126996	olfactory receptor, family 2, subfamily A, member 12	OR2A12	NM_001004135	NM_001004135	ENST00000408949
38215	0.0347425734882873	0.0119249373905798	2.76481619231217	-3.27786879005547	1.0639444934869	TM2 domain containing 3	TM2D3	NM_078474	NM_078474	ENST00000428002
18861	0.0347480953682809	0.0119294137110744	2.7646460372809	-3.27821765732789	0.891571685163393	insulin-degrading enzyme	IDE	NM_004969	NM_004969	ENST00000496903
7012	0.0347629749242753	0.0119371041428303	-2.76435384864865	-3.27881670717021	-1.05022788316249	intelectin 2	ITLN2	NM_080878	NM_080878	ENST00000494442
50390	0.0347638853371207	0.0119399989451717	-2.76424391061126	-3.27904209677627	-1.50118127169344	chromosome 13 open reading frame 35	C13orf35	NM_207440	NM_207440	ENST00000356049
32094	0.0347654279704088	0.0119431110720598	-2.76412574740801	-3.27928434486895	-1.27262639288633	matrix metallopeptidase 9 (gelatinase B, 92kDa gelatinase, 92kDa type IV collagenase)	MMP9	NM_004994	NM_004994	ENST00000545925
33310	0.0348006770322317	0.0119578052403702	2.76356822596014	-3.28042726687889	0.800530480918015	asparagine-linked glycosylation 8, alpha-1,3-glucosyltransferase homolog (S. cerevisiae)	ALG8	NM_001007027	NM_001007027	ENST00000526737
5091	0.0348068531667727	0.0119625127833809	2.76338975193741	-3.28079311840124	1.70484058608551	inositol 1,4,5-trisphosphate receptor, type 2	ITPR2	NM_002223	NM_002223	ENST00000242737
1012	0.0348101396101271	0.0119687099391357	2.76315490520914	-3.28127451191287	1.16056178208838	chromosome 12 open reading frame 74	C12orf74	NM_001037671	NM_001037671	ENST00000397833
3504	0.0348101396101271	0.0119688135077827	-2.76315098136767	-3.2812825549302	-1.6630191195028	olfactory receptor, family 1, subfamily E, member 1	OR1E1	NM_003553	NM_003553	ENST00000322608
30210	0.0348162545468572	0.0119735020836328	2.76297338206192	-3.28164658948088	1.51631198104791	anoctamin 8	ANO8	NM_020959	NM_020959	ENST00000159087
714	0.0348217487779736	0.0119779780576986	-2.76280389775016	-3.28199398080637	-2.25047769961626	interferon, alpha-inducible protein 27	IFI27	NM_005532	NM_005532	ENST00000555121
37606	0.0348390287169258	0.0119865097687588	2.76248100862932	-3.28265577968636	0.854117674182935	component of oligomeric golgi complex 5	COG5	NM_001161520	NM_001161520	ENST00000393603
20922	0.0348498563107219	0.011992823611942	2.76224219737886	-3.28314522950307	1.18055335592495	coagulation factor II (thrombin) receptor	F2R	NM_001992	NM_001992	ENST00000319211
2216	0.034927115387716	0.0120240303526516	2.76106360767094	-3.28556050949304	0.971116996078747	mago-nashi homolog B (Drosophila)	MAGOHB	NM_018048	NM_018048	ENST00000537852
5787	0.034927115387716	0.0120245992588623	2.76104214876538	-3.28560448099314	0.759517625542171	uncharacterized LOC440970	LOC440970	NR_033860	NR_033860	ENST00000484892
48099	0.0349591039850627	0.0120382088743037	2.76052908787929	-3.28665575104323	0.941622606429064	chromodomain protein, Y-like 2	CDYL2	NM_152342	NM_152342	ENST00000299564
18857	0.0349837477682103	0.0120503898885743	2.7600703514276	-3.28759563730493	1.43824578045148	uncharacterized LOC389641	LOC389641	NR_033928	NR_033928	ENST00000500853
29870	0.0349837477682103	0.0120518920113615	2.76001381215271	-3.28771147358537	0.849344054548798	chromosome 17 open reading frame 61	C17orf61	NM_152766	NM_152766	ENST00000302422
3680	0.0349854417251995	0.0120550742154944	2.75989405749045	-3.28795682058357	2.48161840362383	cytokine-dependent hematopoietic cell linker	CLNK	NM_052964	NM_052964	ENST00000429087
5	0.0349866543948891	0.0120580907964262	-2.75978056346558	-3.28818933683355	-1.02723701210322	potassium voltage-gated channel, Isk-related family, member 4	KCNE4	NM_080671	NM_080671	ENST00000281830
17491	0.0350123345594464	0.0120695420552916	2.75934997429621	-3.28907145087257	1.62978666505016	makorin ring finger protein 3	MKRN3	NM_005664	NM_005664	ENST00000314520
50106	0.035034808960387	0.0120798917918827	2.75896113917668	-3.28986797506891	0.917849806202909	RAB guanine nucleotide exchange factor (GEF) 1	RABGEF1	NM_014504	NM_014504	ENST00000380827
18370	0.0350556566762017	0.0120896838704304	2.75859354709975	-3.29062093807946	1.18489870739817	dynein, cytoplasmic 2, heavy chain 1	DYNC2H1	NM_001080463	NM_001080463	ENST00000398093
35306	0.0350630057106564	0.0120948227378956	2.75840074882163	-3.29101584194982	0.828064681133212	lysosomal protein transmembrane 4 alpha	LAPTM4A	NM_014713	NM_014713	ENST00000175091
9233	0.0350688141491247	0.012099431161159	2.75822791792568	-3.2913698368869	1.14887534407803	DnaJ (Hsp40) homolog, subfamily C, member 5 beta	DNAJC5B	NM_033105	NM_033105	ENST00000524076
27131	0.0350862149962533	0.0121094904396055	2.7578508799178	-3.29214205839382	1.10272507245017	DDHD domain containing 2	DDHD2	NM_001164234	NM_001164234	ENST00000519857
29079	0.0350862149962533	0.0121106470391138	-2.75780754782571	-3.29223080504204	-1.02613274403939	microtubule associated tumor suppressor candidate 2	MTUS2	NM_001033602	NM_001033602	ENST00000542829
28220	0.035115914001232	0.0121236822169742	-2.75731945624467	-3.29323040294183	-1.1466519161432	dual specificity phosphatase 15	DUSP15	NM_080611	NM_080611	ENST00000486996
50386	0.035115914001232	0.012127093895714	2.75719179126385	-3.29349184449332	0.945025549335728	AHA1, activator of heat shock 90kDa protein ATPase homolog 2 (yeast)	AHSA2	NM_152392	NM_152392	ENST00000484217
49413	0.035115914001232	0.0121287231750523	2.7571308357188	-3.29361667178679	0.898278729517603	taspase, threonine aspartase, 1	TASP1	NM_017714	NM_017714	ENST00000337743
10163	0.0351243303786195	0.0121342390693723	2.75692452976204	-3.29403914473169	0.935848328125561	zinc finger protein 256	ZNF256	NM_005773	NM_005773	ENST00000282308
14640	0.0351257394041166	0.0121373348962304	2.75680877851315	-3.29427617386637	0.995877165379961	zinc finger protein 830	ZNF830	NM_052857	NM_052857	ENST00000361952
23209	0.0351375099726689	0.0121440120257616	2.75655922005361	-3.29478719135258	1.07789470239376	abhydrolase domain containing 15	ABHD15	NM_198147	NM_198147	ENST00000307201
13781	0.0351397718836404	0.0121474038733167	2.75643249942905	-3.29504666771998	0.863183585555241	phosphopantothenoylcysteine synthetase	PPCS	NM_024664	NM_024664	ENST00000482168
54688	0.0351539654501385	0.0121549215754583	2.75615175550742	-3.29562150751903	0.931501793940898	ankyrin repeat domain 44	ANKRD44	NM_153697	NM_153697	ENST00000473081
3138	0.035163946033519	0.0121609843817919	2.75592546421617	-3.29608483369345	0.922562793010787	WAS protein homolog associated with actin, golgi membranes and microtubules	WHAMM	NM_001080435	NM_001080435	ENST00000286760
14087	0.0351763011752794	0.0121678700566944	2.75566859004252	-3.29661075744273	1.01559146262422	CCCTC-binding factor (zinc finger protein)	CTCF	NM_006565	NM_006565	ENST00000264010
58392	0.0352033430655861	0.012179838966018	2.75522241212202	-3.29752421037611	1.1931570524672	premature ovarian failure, 1B	POF1B	NM_024921	NM_024921	ENST00000276124
28316	0.0352126824334854	0.0121875177393642	-2.75493638206846	-3.29810976108641	-1.18439036035475	POU class 6 homeobox 2	POU6F2	NM_007252	NM_007252	ENST00000403058
54233	0.0352126824334854	0.0121883012805498	2.75490720524475	-3.29816948936266	0.99006904270087	family with sequence similarity 82, member B	FAM82B	NM_016033	NM_016033	ENST00000406452
2445	0.0352147455462257	0.0121916310622415	2.7547832336602	-3.29842327020671	3.49593292117726	polymeric immunoglobulin receptor	PIGR	NM_002644	NM_002644	ENST00000356495
60223	0.0352872943402036	0.0122193691015397	-2.75375176611563	-3.30053458196834	-1.37739441197879	NHL repeat containing 4	NHLRC4	NM_176677	NM_176677	ENST00000424439
56209	0.0352998945166152	0.0122264601936707	2.75348843446613	-3.30107354023794	2.17411988688568	beta-1,4-N-acetyl-galactosaminyl transferase 3	B4GALNT3	NM_173593	NM_173593	ENST00000266383
53164	0.0352998945166152	0.0122289763073233	2.75339503214639	-3.30126470041156	1.32364128583753	tetraspanin 13	TSPAN13	NM_014399	NM_014399	ENST00000262067
43714	0.0353334923365936	0.0122432401210881	-2.75286588138575	-3.30234762361758	-1.69409972293285	olfactory receptor, family 6, subfamily W, member 1 pseudogene	OR6W1P	NR_002140	NR_002140	ENST00000496192
57246	0.0353667771388298	0.0122574004404501	2.75234115039092	-3.30342141153249	0.902197902490883	suppression of tumorigenicity 14 (colon carcinoma)	ST14	NM_021978	NM_021978	ENST00000278742
32888	0.0353921844640283	0.0122688349471604	-2.75191784941464	-3.30428757181543	-2.22992182634947	UDP glycosyltransferase 3 family, polypeptide A1	UGT3A1	NM_152404	NM_152404	ENST00000515801
58040	0.0354030946178564	0.0122752466520206	2.75168065496384	-3.30477289457661	1.19482017957553	gastric inhibitory polypeptide	GIP	NM_004123	NM_004123	ENST00000357424
46860	0.0354263704125232	0.01228728170603	2.75123574885687	-3.305683165951	1.05060109363267	melanoma antigen family F, 1	MAGEF1	NM_022149	NM_022149	ENST00000317897
50513	0.0354263704125232	0.0122885797984464	2.75118778639346	-3.30578129259137	0.888150762008369	sterile alpha motif domain containing 8	SAMD8	NM_144660	NM_144660	ENST00000372690
40417	0.0354324871671063	0.0122957906852442	-2.75092144332439	-3.30632619152843	-1.33957088876759	WAS protein family, member 3	WASF3	NM_006646	NM_006646	ENST00000361042
50131	0.0354324871671063	0.0122959652413816	2.75091499772039	-3.30633937800386	1.13926143601012	DEAD (Asp-Glu-Ala-Asp) box polypeptide 60	DDX60	NM_017631	NM_017631	ENST00000393743
51557	0.0354395578477146	0.0123010513126621	2.75072722932644	-3.30672351034381	1.07024792474438	syntaxin 2	STX2	NM_001980	NM_001980	ENST00000540889
46543	0.0354592262529237	0.0123105120334372	-2.75037815348305	-3.30743761122721	-2.18401248965601	family with sequence similarity 109, member B	FAM109B	NM_001002034	NM_001002034	ENST00000321753
31384	0.0354796292492796	0.0123216418366099	2.7499678197274	-3.30827697590919	1.07909865299606	active BCR-related gene	ABR	NM_001159746	NM_001159746	ENST00000382259
17119	0.0354796292492796	0.0123228661048527	2.74992270493391	-3.30836925782996	1.03523253336074	thyroid adenoma associated	THADA	NM_001083953	NM_001083953	ENST00000474159
46673	0.0355113759714791	0.0123365301506802	2.74941946858196	-3.30939857835915	0.898957320572734	toll-like receptor 6	TLR6	NM_006068	NM_006068	ENST00000381950
24693	0.0356448290761935	0.0123855389154299	-2.74761886806194	-3.3130808516274	-2.0325920718976	huntingtin-associated protein 1	HAP1	NM_177977	NM_177977	ENST00000310778
32760	0.0356449443628118	0.0123882265968652	-2.7475203179387	-3.31328235848135	-0.8356783200764	chromosome 9 open reading frame 96	C9orf96	NM_153710	NM_153710	ENST00000371957
56334	0.0356899968685838	0.0124065353446462	2.74684952600313	-3.31465385189693	1.2944669538863	zinc finger, SWIM-type containing 7	ZSWIM7	NM_001042697	NM_001042697	ENST00000399277
62794	0.0356944019906593	0.0124120208242863	2.74664873365261	-3.3150643609457	1.32538695020492	N(alpha)-acetyltransferase 40, NatD catalytic subunit, homolog (S. cerevisiae)	NAA40	NM_024771	NM_024771	ENST00000338447
55095	0.0356944019906593	0.0124133692431306	2.7465993886089	-3.31516524218382	1.64652946622199	ST8 alpha-N-acetyl-neuraminide alpha-2,8-sialyltransferase 3	ST8SIA3	NM_015879	NM_015879	ENST00000324000
54998	0.0356968742663335	0.0124168805013177	2.74647091895059	-3.31542788241114	0.894311314516765	histone cluster 1, H4i	HIST1H4I	NM_003495	NM_003495	ENST00000354348
56172	0.0356982809014317	0.0124200213728223	2.74635603027351	-3.31566275343119	1.69354820321451	MIR600 host gene (non-protein coding)	MIR600HG	NR_026677	NR_026677	ENST00000545631
61865	0.0357243895520524	0.0124352792567969	-2.7457983114877	-3.31680285635298	-1.72515264601118	enkurin, TRPC channel interacting protein	ENKUR	NM_145010	NM_145010	ENST00000331161
27077	0.0357243895520524	0.0124356649990044	-2.7457842199639	-3.31683166128329	-0.840942445297286	transmembrane protein 234	TMEM234	NM_019118	NM_019118	ENST00000487174
52181	0.0357243895520524	0.0124370655745725	2.7457330591256	-3.31693624022659	1.43444540949873	split hand/foot malformation (ectrodactyly) type 1	SHFM1	NM_006304	NM_006304	ENST00000482389
46887	0.0357530996174415	0.0124497163341429	2.74527119496609	-3.31788030759161	1.14495442331638	peptidylprolyl isomerase domain and WD repeat containing 1	PPWD1	NM_015342	NM_015342	ENST00000510930
14082	0.0358807166786032	0.0124968194686155	-2.74355543494267	-3.32138677120951	-1.74245047118044		LOC100287837	XM_002343116	XM_002343116	ENST00000546324
60341	0.0359218804272925	0.0125138244970662	2.74293752843617	-3.32264933726235	1.54989287926054	angiopoietin-like 1	ANGPTL1	NM_004673	NM_004673	ENST00000415564
54531	0.035929462182025	0.0125191344496679	2.74274474604453	-3.32304322311581	0.869465245806522	programmed cell death 5	PDCD5	NM_004708	NM_004708	ENST00000221784
54562	0.0359356333898892	0.0125239539378564	2.74256983774483	-3.32340057871266	0.931703775643935	meningioma expressed antigen 5 (hyaluronidase)	MGEA5	NM_012215	NM_012215	ENST00000361464
57762	0.0359958273324338	0.0125476058583608	2.74171239253205	-3.3251522816545	0.903175236377474	family with sequence similarity 149, member B1	FAM149B1	NM_173348	NM_173348	ENST00000429173
28684	0.0360667834328093	0.0125750190472857	2.74072051373782	-3.32717832152034	1.25047649895952	metallothionein 1M	MT1M	NM_176870	NM_176870	ENST00000379818
7653	0.0360786936758008	0.0125818515047081	2.74047361842923	-3.32768258654693	1.11543373767021	Bruton agammaglobulinemia tyrosine kinase	BTK	NM_000061	NM_000061	ENST00000372860
45222	0.0360826774823707	0.0125859209282636	2.74032662777168	-3.32798279432964	1.39448117750398	transmembrane protein 192	TMEM192	NM_001100389	NM_001100389	ENST00000306480
27710	0.0360982699862148	0.012596547033629	2.73994301793557	-3.32876623003031	1.47240573693451	speedy homolog E2 (Xenopus laevis)	SPDYE2	NM_001031618	NM_001031618	ENST00000432940
42283	0.0360982699862148	0.0125967223052245	2.73993669309026	-3.3287791466796	1.04506947835497	dehydrogenase/reductase (SDR family) member 4 like 1	DHRS4L1	NM_001082488	NM_001082488	ENST00000397065
1203	0.0361543813162385	0.0126189881753699	2.73913388786034	-3.33041853481029	1.36088428692743	glutamine-fructose-6-phosphate transaminase 2	GFPT2	NM_005110	NM_005110	ENST00000253778
40994	0.0361866842491805	0.0126350517669076	2.738555544925	-3.3315994224722	0.934818961236019	peroxisomal biogenesis factor 1	PEX1	NM_000466	NM_000466	ENST00000469417
4624	0.0361866842491805	0.0126380446204924	-2.73844786952498	-3.33181926695429	-0.783198064407225	lectin, galactoside-binding, soluble, 3	LGALS3	NM_002306	NM_002306	ENST00000254301
35714	0.0361866842491805	0.0126383264754993	2.7384377303356	-3.3318399682808	1.32900036418851	PRELI domain containing 2	PRELID2	NM_138492	NM_138492	ENST00000334744
15640	0.036217886949378	0.0126519143075781	-2.73794918934723	-3.33283738912365	-1.37787922754516	ATPase, Na+/K+ transporting, beta 2 polypeptide	ATP1B2	NM_001678	NM_001678	ENST00000250111
33914	0.0363112871554398	0.0126872387119653	2.73668145717821	-3.33542526383229	1.25944544040525	acidic (leucine-rich) nuclear phosphoprotein 32 family, member A	ANP32A	NM_006305	NM_006305	ENST00000358235
52546	0.0363162287014439	0.0126916627824626	-2.73652292158249	-3.33574885181574	-1.20285714128456	chromosome 8 open reading frame 31	C8orf31	NM_173687	NM_173687	ENST00000524181
18381	0.0363422353072424	0.0127034508917687	-2.73610075381559	-3.33661050052395	-1.18386309489535	acid phosphatase, testicular	ACPT	NM_033068	NM_033068	ENST00000270593
49260	0.0364338154532402	0.0127381690067891	2.73485955505071	-3.33914345834614	0.989282685061307	lysine (K)-specific demethylase 2A	KDM2A	NM_012308	NM_012308	ENST00000526258
17545	0.0365132381939008	0.0127686492919026	2.73377251193531	-3.34136140637434	1.0314559298422	Mab-21 domain containing 1	MB21D1	NM_138441	NM_138441	ENST00000370318
22526	0.0365457320991455	0.0127827269148686	-2.73327128330138	-3.34238395614589	-1.24416607119787	olfactory receptor, family 1, subfamily C, member 1	OR1C1	NM_012353	NM_012353	ENST00000408896
59047	0.0365779331816872	0.0127967069216183	2.73277404960677	-3.3433982735936	0.975538503192596	zinc finger protein 304	ZNF304	NM_020657	NM_020657	ENST00000282286
37093	0.0365905964846341	0.0128038550129326	-2.73252000957014	-3.34391646354486	-0.957748040449848	myosin VIIB	MYO7B	NM_001080527	NM_001080527	ENST00000494959
28665	0.0366662691227667	0.0128330580187534	2.73148354689412	-3.34603041444621	1.13400264886864	transmembrane and coiled-coil domains 1	TMCO1	NM_019026	NM_019026	ENST00000476143
39373	0.0366774594369403	0.0128416880840988	2.7311776810959	-3.34665418475164	0.854160237660818	WD repeat containing planar cell polarity effector	WDPCP	NM_015910	NM_015910	ENST00000409835
13318	0.0366774594369403	0.0128424232181339	2.7311516355953	-3.34670729945376	0.852365888517362	BTG family, member 2	BTG2	NM_006763	NM_006763	ENST00000475157
54239	0.036685414935306	0.0128479337012529	2.73095644655337	-3.34710534213969	0.911451134992955	small nucleolar RNA, C/D box 32A	SNORD32A	NR_000021	NR_000021	ENST00000486930
32616	0.0367018596983468	0.012856419099562	2.7306560374866	-3.34771793187969	0.864596317134897	piggyBac transposable element derived 4	PGBD4	NM_152595	NM_152595	ENST00000397766
19949	0.0367301747362207	0.0128690659014152	2.73020865177779	-3.34863017863124	0.940585785914472	polymerase (RNA) I polypeptide E, 53kDa	POLR1E	NM_022490	NM_022490	ENST00000421959
46106	0.0367717592596348	0.0128863670940323	2.72959729191333	-3.34987667109371	0.866659069573021	non-metastatic cells 1, protein (NM23A) expressed in	NME1	NM_198175	NM_198175	ENST00000013034
11118	0.0367931788093229	0.012896606313689	-2.72923584351709	-3.35061356433687	-0.935925022609609	scavenger receptor cysteine rich domain containing (5 domains)	SSC5D	NM_001144950	NM_001144950	ENST00000389623
19128	0.0368115628989952	0.0129057845118664	2.72891208146078	-3.35127358865712	0.99422232759597	uncharacterized LOC100506930	LOC100506930	NR_038279	NR_038279	ENST00000449434
3629	0.0368203278557338	0.012911592349916	2.7287073223625	-3.35169099443927	0.921290177613457	pyridine nucleotide-disulphide oxidoreductase domain 1	PYROXD1	NM_024854	NM_024854	ENST00000240651
38432	0.0368279122485713	0.0129169874201704	2.728517194115	-3.3520785624245	0.897848291832931	male-specific lethal 3 homolog (Drosophila) pseudogene 1	MSL3P1	NR_024322	NR_024322	ENST00000438684
43319	0.0369250955456899	0.0129542905920723	2.72720465143505	-3.35475379393034	0.959180878481768	tigger transposable element derived 6	TIGD6	NM_030953	NM_030953	ENST00000296736
35518	0.0369250955456899	0.0129565588173393	2.72712495802404	-3.35491620698232	1.30851571673012	SMAD specific E3 ubiquitin protein ligase 1	SMURF1	NM_020429	NM_020429	ENST00000361125
59945	0.0369603786085879	0.0129716845372931	-2.72659385935328	-3.35599851787442	-0.851381332015974	calcium regulated heat stable protein 1, 24kDa	CARHSP1	NM_001042476	NM_001042476	ENST00000311052
34173	0.0369623034568015	0.0129751055587049	-2.72647382110926	-3.35624312736997	-1.12154094674372	uncharacterized LOC100127888	LOC100127888	NR_024470	NR_024470	ENST00000411824
6641	0.0370155118290077	0.012996533047294	2.72572264815548	-3.35777373068729	1.0048036286111	ash1 (absent, small, or homeotic)-like (Drosophila)	ASH1L	NM_018489	NM_018489	ENST00000392403
14689	0.0370504895030033	0.0130115660974671	2.72519634441039	-3.35884602433346	0.967681180026593	chromosome 14 open reading frame 2	C14orf2	NM_001127393	NM_001127393	ENST00000554880
38681	0.0370785483253057	0.0130241740347895	2.72475538888523	-3.35974435792254	1.02041942695284	DEAH (Asp-Glu-Ala-His) box polypeptide 9	DHX9	NM_001357	NM_001357	ENST00000485081
20830	0.0370801811879894	0.0130275018212278	-2.72463906911833	-3.35998131873673	-0.927796494187814	integrator complex subunit 1	INTS1	NM_001080453	NM_001080453	ENST00000404767
33273	0.0371100338826024	0.0130407465125597	-2.72417639268253	-3.36092381529209	-0.803628662504657	histone cluster 1, H1c	HIST1H1C	NM_005319	NM_005319	ENST00000343677
49282	0.0371723387411261	0.0130654019849223	2.72331629234072	-3.36267569538946	0.973372977012968	ribonuclease P/MRP 14kDa subunit	RPP14	NM_001098783	NM_001098783	ENST00000295959
21248	0.0371986495152371	0.0130774127724591	2.72289785760353	-3.36352788729808	0.865565592292068	ring finger protein 125	RNF125	NM_017831	NM_017831	ENST00000217740
43415	0.0373352787776462	0.0131306102775367	-2.72104893135864	-3.36729274303489	-0.842217368360659	colony stimulating factor 1 receptor	CSF1R	NM_005211	NM_005211	ENST00000286301
44017	0.0373352787776462	0.0131314108320555	2.72102116179767	-3.36734927977061	0.979204587164602	STT3, subunit of the oligosaccharyltransferase complex, homolog A (S. cerevisiae)	STT3A	NM_152713	NM_152713	ENST00000525946
24318	0.0373352787776462	0.0131337651556809	2.72093950456167	-3.36751552625896	1.11433163107317	cytidine monophosphate N-acetylneuraminic acid synthetase	CMAS	NM_018686	NM_018686	ENST00000537658
62283	0.0373464150065591	0.0131404566505289	2.72070749305347	-3.36798786777505	1.04361925676518	prokineticin 2	PROK2	NM_021935	NM_021935	ENST00000353065
58080	0.0373723837803328	0.0131523697802285	2.7202947116919	-3.36882818567682	0.998704130396183	family with sequence similarity 161, member B	FAM161B	NM_152445	NM_152445	ENST00000534936
31103	0.0373883600259292	0.0131614897139209	-2.71997895264257	-3.36947095225008	-1.31504821289137	family with sequence similarity 71, member A	FAM71A	NM_153606	NM_153606	ENST00000545975
34646	0.0373883600259292	0.0131635464995101	2.71990776938741	-3.36961584994526	0.954503374122101	tumor protein p53 binding protein, 2	TP53BP2	NM_005426	NM_005426	ENST00000391878
10034	0.0374717916674539	0.0131957040997845	2.71879620008966	-3.37187829394287	1.13557914889441	Cas-Br-M (murine) ecotropic retroviral transforming sequence b	CBLB	NM_170662	NM_170662	ENST00000405772
18604	0.0374811946419152	0.0132017993754707	2.71858579922539	-3.37230648882165	0.802826407497859	ADP-ribosylation factor-like 2 binding protein	ARL2BP	NM_012106	NM_012106	ENST00000219204
51146	0.0376015044054927	0.0132469683870795	2.7170294953498	-3.37547332074187	0.917109441961002	spectrin, beta, non-erythrocytic 1	SPTBN1	NM_178313	NM_178313	ENST00000333896
18995	0.0376317545964244	0.0132604206941571	2.71656696896253	-3.37641433173754	1.16890457437649	growth arrest-specific 2	GAS2	NM_005256	NM_005256	ENST00000433790
28448	0.0376596023606329	0.0132730307658919	2.71613380557912	-3.37729553837366	1.33880533873812	MKI67 (FHA domain) interacting nucleolar phosphoprotein	MKI67IP	NM_032390	NM_032390	ENST00000285814
21048	0.0377039332533338	0.0132920644446392	-2.71548072751788	-3.37862400941415	-1.53415618483475	serpin peptidase inhibitor, clade A (alpha-1 antiproteinase, antitrypsin), member 9	SERPINA9	NM_175739	NM_175739	ENST00000538527
58117	0.0377039332533338	0.0132942561950216	2.71540558187597	-3.3787768591252	0.959958162759994	methyltransferase like 7A	METTL7A	NM_014033	NM_014033	ENST00000550097
57514	0.037807590441928	0.0133336135644562	-2.7140581876415	-3.38151719846141	-0.902662718739544	tumor necrosis factor receptor superfamily, member 10c, decoy without an intracellular domain	TNFRSF10C	NM_003841	NM_003841	ENST00000517558
50357	0.0378158014917075	0.0133419483278906	2.71377333304371	-3.38209645927748	0.961161778923715	nudix (nucleoside diphosphate linked moiety X)-type motif 9	NUDT9	NM_024047	NM_024047	ENST00000302174
32103	0.0378158014917075	0.0133421270954178	2.71376722521415	-3.38210887944206	1.03262113081831	coiled-coil and C2 domain containing 1A	CC2D1A	NM_017721	NM_017721	ENST00000397486
26030	0.0378225191937178	0.0133473065950645	2.71359029449461	-3.38246865950441	0.90295311591651	RNA guanylyltransferase and 5'-phosphatase	RNGTT	NM_003800	NM_003800	ENST00000265607
7780	0.0378276514609622	0.0133519274858867	2.71343250079475	-3.38278951645539	0.933005460464853	STARD3 N-terminal like	STARD3NL	NM_032016	NM_032016	ENST00000396013
23940	0.0378374944881712	0.0133582122336981	2.71321797312708	-3.38322572251174	1.21693539415743	zinc finger protein 221	ZNF221	NM_013359	NM_013359	ENST00000251269
16867	0.0378380401114784	0.0133612153821562	2.71311549556075	-3.38343408798703	1.03867850605225	E2F transcription factor 8	E2F8	NM_024680	NM_024680	ENST00000396159
33107	0.0378895761847051	0.0133822279401525	-2.71239908771817	-3.38489064595688	-0.845158062760506	striatin, calmodulin binding protein 4	STRN4	NM_001039877	NM_001039877	ENST00000391910
55372	0.037974357040648	0.0134149923557396	2.71128413832663	-3.38715715024278	1.06504954816673	exportin 6	XPO6	NM_015171	NM_015171	ENST00000304658
21842	0.0380063597342834	0.0134291207944727	2.71080415579764	-3.38813274452763	1.18935770800251	ribosomal protein L11	RPL11	NM_000975	NM_000975	ENST00000482370
49519	0.0380653712651274	0.0134541357844412	2.70995550200443	-3.38985749540826	0.974056536950545	protein phosphatase 1, regulatory subunit 18	PPP1R18	NM_133471	NM_133471	ENST00000376424
59213	0.0380653712651274	0.0134556266694452	2.7099049698609	-3.3899601860905	1.39104992567282	chromosome 6 open reading frame 191	C6orf191	NM_001010876	NM_001010876	ENST00000438392
48933	0.0380719908675103	0.0134607945130617	-2.70972985182436	-3.39031605171488	-0.939402091353493	carboxypeptidase B2 (plasma)	CPB2	NM_016413	NM_016413	ENST00000439329
29688	0.0381180709016523	0.0134799179649979	2.70908238762694	-3.39163170412759	0.983503951700772	cytochrome c oxidase assembly factor-like	PET117	NM_001164811	NM_001164811	ENST00000432901
26626	0.0381492082171588	0.0134937628708394	2.70861418379467	-3.39258300961626	0.915007351813724	FAST kinase domains 2	FASTKD2	NM_014929	NM_014929	ENST00000403094
24338	0.0381523981162509	0.0134977250410535	-2.70848027600715	-3.39285507236181	-1.3146465323442	microfibrillar associated protein 5	MFAP5	NM_003480	NM_003480	ENST00000540087
35254	0.0381537949829596	0.0135029307121809	2.70830439888221	-3.39321239569983	1.71706292411079	uncharacterized LOC340094	LOC340094	NR_026994	NR_026994	ENST00000509382
11181	0.0381537949829596	0.0135038871792173	-2.70827209099883	-3.39327803334505	-1.03685520349393	shisa homolog 4 (Xenopus laevis)	SHISA4	NM_198149	NM_198149	ENST00000362011
29854	0.0381619064007666	0.0135095926543901	-2.70807941456916	-3.39366947309663	-1.03741284668104	tetratricopeptide repeat domain 7B	TTC7B	NM_001010854	NM_001010854	ENST00000357056
15241	0.0381638978049944	0.0135131323506208	2.70795991629893	-3.39391223841761	1.38856560847289	GRB2-associated binding protein family, member 4	GAB4	NM_001037814	NM_001037814	ENST00000400588
40683	0.038170586718831	0.0135183359931209	2.70778429804861	-3.39426900484814	0.948152547687831	transmembrane protease, serine 6	TMPRSS6	NM_153609	NM_153609	ENST00000406725
34016	0.0381873198157573	0.0135270985813969	-2.70748871361484	-3.39486945757555	-1.69435642399889	keratin 13	KRT13	NM_002274	NM_002274	ENST00000157775
38886	0.0381910671022209	0.0135333867845753	2.70727670854636	-3.39530010822735	0.915685469631919	MOB kinase activator 3B	MOB3B	NM_024761	NM_024761	ENST00000262244
10288	0.0381910671022209	0.0135340994685208	2.70725268650259	-3.39534890378242	1.24399229128503	KDEL (Lys-Asp-Glu-Leu) containing 1	KDELC1	NM_024089	NM_024089	ENST00000460338
28941	0.0383006787697766	0.013575788389614	-2.7058495873361	-3.39819865476231	-1.15772824087317	FSHD region gene 2 family, member B	FRG2B	NM_001080998	NM_001080998	ENST00000425520
51455	0.0383085654666291	0.0135814293227528	2.70566004817765	-3.39858356520328	1.09486223636263	family with sequence similarity 184, member A	FAM184A	NM_024581	NM_024581	ENST00000352896
24712	0.0383568258019002	0.013602614244483	2.7049488874531	-3.40002766030029	0.914598695728118	zinc finger protein 416	ZNF416	NM_017879	NM_017879	ENST00000359489
25550	0.0383568258019002	0.0136042370351388	-2.70489445505639	-3.4001381845742	-1.12123492937011	calcium channel, voltage-dependent, L type, alpha 1F subunit	CACNA1F	NM_005183	NM_005183	ENST00000376265
50640	0.0383925886578598	0.0136197729651592	2.7043736535181	-3.40119561441648	0.917019504960936	G1 to S phase transition 2	GSPT2	NM_018094	NM_018094	ENST00000502175
13881	0.0383984995052018	0.0136247219888843	2.70420786886816	-3.40153220243922	0.9182869965489	general transcription factor IIH, polypeptide 1, 62kDa	GTF2H1	NM_005316	NM_005316	ENST00000453096
48764	0.03842123889446	0.0136384381167844	2.7037486984305	-3.40246439477873	1.43899976311071	apolipoprotein L, 4	APOL4	NM_030643	NM_030643	ENST00000352371
49913	0.03842123889446	0.013638498156178	2.70374668947489	-3.40246847313509	0.927048640364493	replication factor C (activator 1) 4, 37kDa	RFC4	NM_002916	NM_002916	ENST00000296273
3833	0.0384247647749291	0.0136426038493769	2.70360933033316	-3.40274732100384	1.07655712660272	ATPase, class I, type 8B, member 4	ATP8B4	NM_024837	NM_024837	ENST00000284509
37360	0.0384803472286685	0.0136651964718313	2.7028541781832	-3.40428021364026	0.961786418774287	son of sevenless homolog 1 (Drosophila)	SOS1	NM_005633	NM_005633	ENST00000263879
24836	0.0384906986971922	0.013671731498921	-2.70263596773607	-3.40472312556266	-1.13623604595869	epoxide hydrolase 3	EPHX3	NM_024794	NM_024794	ENST00000435261
44289	0.0385007077258704	0.0136781464051725	-2.70242186452608	-3.4051576850762	-0.898083129745213	coronin 7	CORO7	NM_024535	NM_024535	ENST00000539968
56330	0.0385912832828733	0.0137131916530689	2.70125387850431	-3.40752803986784	0.913665110463329	A kinase (PRKA) anchor protein 8	AKAP8	NM_005858	NM_005858	ENST00000269701
37458	0.0385946237266104	0.0137200514952939	-2.70102558574592	-3.40799129146567	-1.25489602999562	PQ loop repeat containing 3	PQLC3	NM_152391	NM_152391	ENST00000487471
22706	0.0385946237266104	0.0137201120965281	-2.70102356944441	-3.40799538286493	-1.25593433653692	zinc finger protein 517	ZNF517	NM_213605	NM_213605	ENST00000530879
57269	0.0386150413155361	0.0137302386375601	2.7006867616621	-3.40867880043633	0.997699244384847	Ctr9, Paf1/RNA polymerase II complex component, homolog (S. cerevisiae)	CTR9	NM_014633	NM_014633	ENST00000361367
587	0.0386589647265849	0.0137487278549275	2.70007241995249	-3.40992526318537	1.3647959810577	SAM and SH3 domain containing 1	SASH1	NM_015278	NM_015278	ENST00000367467
7282	0.0386674598680709	0.0137546212068775	-2.69987676621678	-3.4103222059283	-1.04478073601259	tetratricopeptide repeat domain 9B	TTC9B	NM_152479	NM_152479	ENST00000311308
16928	0.0386978020933113	0.0137682887935052	-2.69942332131272	-3.41124210574644	-0.919683037151258	metastasis suppressor 1-like	MTSS1L	NM_138383	NM_138383	ENST00000254951
20641	0.0387819560970358	0.013801110574233	2.69833614684321	-3.41344736134749	0.827969636375688	galactokinase 2	GALK2	NM_001001556	NM_001001556	ENST00000543495
52673	0.0388011674354405	0.0138114525858941	-2.69799409096383	-3.41414111369651	-1.75900164382026	tetraspanin 7	TSPAN7	NM_004615	NM_004615	ENST00000422612
55800	0.0388011674354405	0.0138141412697399	2.6979052041635	-3.41432138595847	1.00632682058073	G protein-coupled receptor 137C	GPR137C	NM_001099652	NM_001099652	ENST00000555369
48725	0.0388011674354405	0.0138165933807845	-2.69782415268005	-3.41448576497669	-0.954280635976936	ankyrin repeat domain 65	ANKRD65	NM_001145210	NM_001145210	ENST00000537107
59038	0.0388396679319019	0.0138331878283792	2.69727600240547	-3.41559739946584	0.95670295986198	melanoma antigen family H, 1	MAGEH1	NM_014061	NM_014061	ENST00000342972
1120	0.0388659719432217	0.0138454431731183	2.6968715825362	-3.41641748654769	1.08466921937528	chromosome 9 open reading frame 3	C9orf3	NM_001193329	NM_001193329	ENST00000277198
12988	0.038891077617613	0.0138572754461628	2.6964814460386	-3.41720855661401	0.921992212484652	poly (ADP-ribose) glycohydrolase pseudogene	LOC728407	NR_029388	NR_029388	ENST00000415340
51952	0.0389067363884871	0.0138657447219759	2.69620238917063	-3.41777436131955	1.11204057709708	TP53RK binding protein	TPRKB	NM_016058	NM_016058	ENST00000484969
37400	0.0389133286498581	0.0138709844901336	2.69602982336813	-3.41812423559701	0.96459680002882	DnaJ (Hsp40) homolog, subfamily C, member 9	DNAJC9	NM_015190	NM_015190	ENST00000372950
44858	0.0389421599460839	0.0138841541811783	2.69559636757999	-3.41900301497599	1.09361465420168	F-box protein 22	FBXO22	NM_147188	NM_147188	ENST00000308275
28350	0.0389423697405763	0.0138871215274833	2.69549875678168	-3.41920090022942	0.935040563619568	mitochondrial fission factor	MFF	NM_020194	NM_020194	ENST00000409565
41647	0.0389976208488742	0.0139097211109184	-2.69475599269661	-3.42070659040899	-1.04029093574765	Rho guanine nucleotide exchange factor (GEF) 12	ARHGEF12	NM_015313	NM_015313	ENST00000356641
52555	0.0390335156807691	0.0139254234431207	2.69424058953213	-3.42175127599069	1.03978622331882	chromosome 8 open reading frame 77	C8orf77	NR_026974	NR_026974	ENST00000527067
42721	0.0390335659636992	0.0139283407033804	2.69414489602564	-3.42194522990019	1.03032925933717	centromere protein J	CENPJ	NM_018451	NM_018451	ENST00000445729
29802	0.0390425493624394	0.0139344462368359	2.69394468064521	-3.42235102110683	0.954772819860993	THUMP domain containing 3	THUMPD3	NM_015453	NM_015453	ENST00000484006
60859	0.0390501136908398	0.0139400465273844	-2.69376110659981	-3.42272307201384	-0.951908845760922	cyclin Pas1/PHO80 domain containing 1	CNPPD1	NM_015680	NM_015680	ENST00000409789
15096	0.0390799197464547	0.0139535894095824	2.69331746840838	-3.42362214915489	1.09303335099755	amiloride-sensitive cation channel 3	ACCN3	NM_020322	NM_020322	ENST00000357922
31563	0.0391122422220538	0.013970536469679	-2.6927628912113	-3.42474596027225	-1.60866833851276	transmembrane protein 201	TMEM201	NM_001130924	NM_001130924	ENST00000377376
24913	0.0391122422220538	0.0139709405664307	2.69274967530434	-3.42477274007645	1.41777250064084	5-methyltetrahydrofolate-homocysteine methyltransferase	MTR	NM_000254	NM_000254	ENST00000366577
41151	0.0391318989602069	0.013980868602733	2.69242509464519	-3.42543042915576	1.21149103031938	translocase of inner mitochondrial membrane 8 homolog B (yeast)	TIMM8B	NM_012459	NM_012459	ENST00000541231
43358	0.0391446646703821	0.0139898377420659	2.6921320515067	-3.42602418351874	1.26724869676292	TNFAIP3 interacting protein 3	TNIP3	NM_024873	NM_024873	ENST00000511909
17172	0.0391446646703821	0.0139912446255574	2.69208610144756	-3.42611728334057	1.69544788039692	chromosome 2 open reading frame 74	C2orf74	NM_001143959	NM_001143959	ENST00000398622
23428	0.0391709314200599	0.014003542518365	2.69168462793482	-3.42693068151764	1.08914132002779	small nucleolar RNA, C/D box 33	SNORD33	NR_000020	NR_000020	ENST00000476268
43048	0.0392421791640354	0.0140319282846072	-2.69075922994647	-3.42880535638619	-0.978145243732632	regulatory factor X, 2 (influences HLA class II expression)	RFX2	NM_000635	NM_000635	ENST00000303657
18264	0.0392834958136976	0.0140516248186236	2.69011815084563	-3.43010388423072	1.68963725531891	T, brachyury homolog (mouse)	T	NM_003181	NM_003181	ENST00000366871
56853	0.0392834958136976	0.014052537758209	2.69008845733625	-3.43016402603182	0.800019170433217	CAP-GLY domain containing linker protein 1	CLIP1	NM_002956	NM_002956	ENST00000392458
27756	0.0393574557175947	0.0140819181602654	2.68913383077626	-3.4320973831502	0.940675769620007	slingshot homolog 1 (Drosophila)	SSH1	NM_018984	NM_018984	ENST00000546433
37043	0.0393598931631874	0.0140857138275449	2.68901063998754	-3.43234685239026	0.936307594337444	forty-two-three domain containing 1	FYTTD1	NM_001011537	NM_001011537	ENST00000241502
60535	0.0393915894673882	0.014099982889649	-2.68854781006452	-3.43328406591417	-1.35596386529345	family with sequence similarity 182, member A	FAM182A	NR_026713	NR_026713	ENST00000246000
39548	0.0393966455022209	0.0141047189571942	2.68839428963922	-3.43359492280937	0.993295516435425	La ribonucleoprotein domain family, member 4B	LARP4B	NM_015155	NM_015155	ENST00000406525
42081	0.039415199702455	0.0141142893683084	2.68808421234095	-3.43422276019631	1.16604301103107	zinc finger, FYVE domain containing 9	ZFYVE9	NM_004799	NM_004799	ENST00000357206
16643	0.0395036678897216	0.0141489034066878	-2.68696439467275	-3.43648986517869	-0.975576824714315	G protein-coupled receptor 35	GPR35	NM_001195382	NM_001195382	ENST00000270364
14229	0.0395590158675079	0.0141716655670349	2.68622941893538	-3.43797761074512	0.828898412753452	phosphatidylinositol glycan anchor biosynthesis, class P	PIGP	NM_153681	NM_153681	ENST00000399098
31057	0.0396114875406845	0.0141959876640004	2.68544531018777	-3.43956460619944	1.07241724125247	elaC homolog 2 (E. coli)	ELAC2	NM_173717	NM_173717	ENST00000446899
40331	0.0396114875406845	0.0141963475736316	2.68543371679827	-3.43958806902524	0.873277201696954	major facilitator superfamily domain containing 1	MFSD1	NM_022736	NM_022736	ENST00000471500
27807	0.039657074234582	0.0142156310076575	2.68481296708143	-3.44084428111681	1.0287579460214	guanine nucleotide binding protein-like 1	GNL1	NM_005275	NM_005275	ENST00000426875
5031	0.0396732082270502	0.0142259932359995	2.68447972815214	-3.44151860226348	0.890580339017611	torsin family 3, member A	TOR3A	NM_022371	NM_022371	ENST00000352445
14338	0.0396732082270502	0.0142273081274752	-2.68443745901323	-3.44160413266573	-1.32584881810674	ceramide synthase 3	CERS3	NM_178842	NM_178842	ENST00000538112
58724	0.0396994622343164	0.0142430889107873	2.68393045114102	-3.44263000053338	1.10450703265689	Ras and Rab interactor 2	RIN2	NM_018993	NM_018993	ENST00000255006
9388	0.0396994622343164	0.0142447975294736	-2.68387558829523	-3.44274100339986	-1.03943428420389	signal peptide, CUB domain, EGF-like 3	SCUBE3	NM_152753	NM_152753	ENST00000394681
23873	0.0396994622343164	0.0142465516212885	2.68381927182275	-3.44285494627608	1.08138449295684	potassium voltage-gated channel, shaker-related subfamily, member 2	KCNA2	NM_001204269	NM_001204269	ENST00000369770
59361	0.0396994622343164	0.0142485182735064	-2.68375613875289	-3.44298267959756	-1.0838997755663	immunoglobulin superfamily, member 23	IGSF23	NM_001205280	NM_001205280	ENST00000441389
48842	0.0397410209500342	0.0142672195151733	2.68315620785047	-3.44419641466489	1.00411425280173	NEDD4 binding protein 2-like 2	N4BP2L2	NM_033111	NM_033111	ENST00000509076
36796	0.0397410209500342	0.0142707816705727	2.68304201939863	-3.44442741803536	0.961556473020517	uncharacterized LOC100507062	LOC100507062	NR_038286	NR_038286	ENST00000472046
34765	0.0397410209500342	0.0142722897046287	-2.68299368600272	-3.44452519519135	-0.927832042003407		XLOC_008917	XR_110441	XR_110441	ENST00000427379
23462	0.0397674668997798	0.0142847411369929	-2.6825947950936	-3.44533210984932	-2.07815633420477	olfactory receptor, family 6, subfamily K, member 2	OR6K2	NM_001005279	NM_001005279	ENST00000359610
33653	0.0397904939634645	0.0142959681572664	-2.68223541170121	-3.44605905772836	-1.34992882389662	testis-specific transcript, Y-linked 6 (non-protein coding)	TTTY6	NR_001527	NR_001527	ENST00000253848
9605	0.039796674664995	0.0143011447693119	-2.6820697955024	-3.44639404519184	-1.85853770747655	aquaporin 7 pseudogene 1	AQP7P1	NR_002817	NR_002817	ENST00000379506
23753	0.0398072526049108	0.0143084087507643	-2.68183749357291	-3.44686390008492	-1.61198531114726	DEAD/H (Asp-Glu-Ala-Asp/His) box polypeptide 11 like 10	DDX11L10	NR_045117	NR_045117	ENST00000545636
18763	0.0398072526049108	0.0143108595861077	-2.68175914115405	-3.44702237180985	-0.828908481410172	pleckstrin homology domain containing, family O member 2	PLEKHO2	NM_025201	NM_025201	ENST00000546008
8977	0.0398198298306684	0.0143183388702567	2.68152010947732	-3.44750581230059	0.941162852432695	C-terminal binding protein 1	CTBP1	NM_001012614	NM_001012614	ENST00000514596
33409	0.0398199111288357	0.0143213258327135	2.68142468173122	-3.44769880895497	1.19964616266659	chromosome 14 open reading frame 142	C14orf142	NM_032490	NM_032490	ENST00000306954
29425	0.0398470645690169	0.014334051378426	-2.68101833619977	-3.44852058205253	-1.79563594321812	olfactory receptor, family 4, subfamily S, member 1	OR4S1	NM_001004725	NM_001004725	ENST00000319988
46919	0.0398547887919311	0.0143397903073694	-2.68083519559258	-3.44889093783282	-1.84333448886244	forkhead box A2	FOXA2	NM_021784	NM_021784	ENST00000319993
2995	0.0398906793301397	0.0143556667425185	2.68032890886542	-3.44991471475199	0.918308842400324	solute carrier family 4, sodium bicarbonate cotransporter, member 5	SLC4A5	NM_133478	NM_133478	ENST00000451608
23652	0.0398959636481358	0.0143605318160043	-2.68017387185134	-3.45022820175655	-1.33414090568432	WW domain containing transcription regulator 1	WWTR1	NM_015472	NM_015472	ENST00000494754
16729	0.0399291518753463	0.0143754437450645	2.67969897818905	-3.45118839144048	1.17169056211415	synaptonemal complex protein 3	SYCP3	NM_153694	NM_153694	ENST00000392924
22034	0.0399824051429258	0.0143975859862515	-2.67899468485173	-3.45261226117977	-0.983110831354077	V-set and transmembrane domain containing 1	VSTM1	NM_198481	NM_198481	ENST00000376626
1195	0.0400319045164378	0.0144183840897428	2.67833408003516	-3.45394764919976	1.03610539246715	NADH dehydrogenase (ubiquinone) 1 alpha subcomplex, 4, 9kDa	NDUFA4	NM_002489	NM_002489	ENST00000482299
11715	0.0400682775151979	0.0144367481014259	-2.67775153916868	-3.4551251079733	-0.864486193310402	transmembrane phosphoinositide 3-phosphatase and tensin homolog 2 pseudogene 1	TPTE2P1	NR_026730	NR_026730	ENST00000381871
46960	0.0400682775151979	0.0144374369922176	2.67772969993422	-3.45516924815759	0.912242760527759	formin binding protein 4	FNBP4	NM_015308	NM_015308	ENST00000263773
55303	0.0400997687280794	0.0144517624503187	2.67727577758709	-3.45608665191231	1.11993376473509	ADAM metallopeptidase domain 20	ADAM20	NM_003814	NM_003814	ENST00000256389
58900	0.0401596166337371	0.0144763143076228	2.67649880835172	-3.45765678601607	0.991744304491694	SET domain containing 6	SETD6	NM_001160305	NM_001160305	ENST00000219315
27990	0.0401752934299526	0.0144849494398715	2.67622583743357	-3.45820836793877	0.833539378622884	processing of precursor 5, ribonuclease P/MRP subunit (S. cerevisiae)	POP5	NM_015918	NM_015918	ENST00000357500
37148	0.04019541783688	0.0144951907894267	2.67590229119067	-3.45886211188161	1.37300522763851	G patch domain containing 3	GPATCH3	NM_022078	NM_022078	ENST00000374122
26006	0.0402010164627547	0.0145028870860159	2.67565929120633	-3.45935308345901	0.996793880456851	chromosome 6 open reading frame 163	C6orf163	NM_001010868	NM_001010868	ENST00000388923
40112	0.0402010164627547	0.014503181828686	-2.67564998754199	-3.45937188072519	-1.73848905524812	zinc finger protein 665	ZNF665	NM_024733	NM_024733	ENST00000396424
27221	0.0402934283656608	0.0145395138528099	2.67450452371872	-3.46168596287864	0.85882955942547	clathrin interactor 1	CLINT1	NM_014666	NM_014666	ENST00000518855
57815	0.0402943573461248	0.0145428420370512	-2.67439972952437	-3.46189764674405	-2.08690486683298	cholinergic receptor, muscarinic 1	CHRM1	NM_000738	NM_000738	ENST00000306960
46388	0.0403188070117105	0.0145546610767966	2.67402776822697	-3.46264897618833	1.18342066222613	protein kinase C, epsilon	PRKCE	NM_005400	NM_005400	ENST00000306156
59473	0.0403482278656783	0.0145682786641211	2.67359955893821	-3.46351386189947	1.25876056545667	CD5 molecule-like	CD5L	NM_005894	NM_005894	ENST00000368174
18492	0.040349033595064	0.0145715666151082	2.6734962251454	-3.46372256315536	1.24389249935728	zinc finger protein 42 homolog (mouse)	ZFP42	NM_174900	NM_174900	ENST00000509524
4514	0.0403672231661673	0.0145811339416974	2.67319566865171	-3.46432957008329	0.905909147902723	LPS-responsive vesicle trafficking, beach and anchor containing	LRBA	NM_006726	NM_006726	ENST00000510157
50311	0.0404197197786357	0.0146030986409629	-2.67250635652494	-3.46572159267158	-1.01057204476915	heme binding protein 1	HEBP1	NM_015987	NM_015987	ENST00000014930
38228	0.0404396619486084	0.0146133072405838	2.67218631722734	-3.46636783552713	0.930205211452455	ataxin 1-like	ATXN1L	NM_001137675	NM_001137675	ENST00000427980
21439	0.0404635545332903	0.0146289757145856	2.67169552292232	-3.4673588077602	0.968729495761566	DnaJ (Hsp40) homolog, subfamily C, member 1	DNAJC1	NM_022365	NM_022365	ENST00000376946
58600	0.0404635545332903	0.0146299381199918	2.67166539308112	-3.46741964075945	1.03487639346821	zinc finger, matrin-type 3	ZMAT3	NM_022470	NM_022470	ENST00000432729
43317	0.0404635545332903	0.014631594496301	-2.67161354162378	-3.46752432957127	-1.14053039990317	radial spoke head 1 homolog (Chlamydomonas)	RSPH1	NM_080860	NM_080860	ENST00000493019
33782	0.0404635545332903	0.0146339632342413	2.67153939995301	-3.46767402100023	0.854485986375705	ribosomal protein S6 kinase, 90kDa, polypeptide 5	RPS6KA5	NM_182398	NM_182398	ENST00000418736
27819	0.04053139033793	0.0146615071637614	2.67067810686878	-3.46941282382481	0.832676632258035	transcription factor B1, mitochondrial	TFB1M	NM_016020	NM_016020	ENST00000495806
60356	0.0405689194758487	0.0146780960236841	2.67016011604809	-3.47045843334557	1.2095046533287	histone deacetylase 9	HDAC9	NM_058176	NM_058176	ENST00000461159
24231	0.0406323037949018	0.0147040469500677	2.66935090415454	-3.47209170992482	0.895404696055973	dual specificity phosphatase 12	DUSP12	NM_007240	NM_007240	ENST00000367943
40084	0.0406840694580424	0.0147258018620694	2.66867357596638	-3.47345862205969	0.9128427028254	chromosome 10 open reading frame 12	C10orf12	NM_015652	NM_015652	ENST00000286067
32461	0.0407026051790148	0.0147355342525825	-2.66837086977845	-3.47406945969565	-1.93417396355785	uncharacterized LOC729305	LOC729305	XR_132809	XR_132809	ENST00000513405
7441	0.0407663629277655	0.0147616444531573	2.66755969990234	-3.47570617924573	1.64783412142195	ArfGAP with RhoGAP domain, ankyrin repeat and PH domain 1	ARAP1	NM_001135190	NM_001135190	ENST00000340247
56767	0.0408421023768534	0.0147921036313999	2.66661513554188	-3.47761176154522	1.08502249983782	Fas ligand (TNF superfamily, member 6)	FASLG	NM_000639	NM_000639	ENST00000367721
31259	0.040875574805573	0.0148072627443199	-2.66614572535477	-3.47855864216865	-0.889546124239343	complement component 1, q subcomponent-like 4	C1QL4	NM_001008223	NM_001008223	ENST00000334221
38745	0.0408981845194171	0.0148184909816324	2.66579833024113	-3.47925934768744	0.89715889843486	StAR-related lipid transfer (START) domain containing 7	STARD7	NM_020151	NM_020151	ENST00000479456
49056	0.0409001593699003	0.014825017517316	-2.6655965176033	-3.47966638986848	-1.32617976016064	leucine rich repeat containing 52	LRRC52	NM_001005214	NM_001005214	ENST00000294818
31096	0.0409001593699003	0.0148252824574845	-2.66558832693749	-3.47968290957466	-0.843013916237615	rhophilin associated tail protein 1-like	ROPN1L	NM_031916	NM_031916	ENST00000503804
17611	0.0409225723189674	0.0148384067436337	2.66518276107364	-3.48050086351499	0.792738538017261	transcription elongation factor A (SII)-like 1	TCEAL1	NM_001006640	NM_001006640	ENST00000537029
14602	0.0409225723189674	0.0148394858546534	2.66514942957174	-3.48056808463236	1.0857786126451	Mab-21 domain containing 2	MB21D2	NM_178496	NM_178496	ENST00000392452
7215	0.0409944055278522	0.0148704190176664	2.6641949431405	-3.48249287394731	0.960568665579117	3-hydroxyisobutyryl-CoA hydrolase	HIBCH	NM_198047	NM_198047	ENST00000359678
50854	0.0409944055278522	0.014871624199512	2.66415779362644	-3.48256778208758	1.11210164614545	fatty acid binding protein 5 (psoriasis-associated)	FABP5	NM_001444	NM_001444	ENST00000486269
17847	0.0411868836932953	0.0149452285641188	2.66189433969975	-3.48713088537216	1.07754377226934	DNA replication helicase 2 homolog (yeast)	DNA2	NM_001080449	NM_001080449	ENST00000549829
15704	0.0411868836932953	0.0149475684264607	-2.66182255839694	-3.48727556632122	-1.69604086613039	lin-9 homolog (C. elegans)	LIN9	NM_173083	NM_173083	ENST00000366807
6945	0.0412091172403452	0.014958698355015	-2.66148126479763	-3.4879634459769	-1.57096316031257	glutathione peroxidase 5 (epididymal androgen-related protein)	GPX5	NM_001509	NM_001509	ENST00000469384
18123	0.0412564046875814	0.0149789278847878	-2.66086155184202	-3.48921237678892	-1.22141369428635	NOP2/Sun domain family, member 4	NSUN4	NM_199044	NM_199044	ENST00000475281
11141	0.0412628901118155	0.0149843474527717	-2.66069566298757	-3.489546675844	-1.32466791223169	integrin, beta 3 (platelet glycoprotein IIIa, antigen CD61)	ITGB3	NM_000212	NM_000212	ENST00000262017
59299	0.0412745680433652	0.0149916539948047	2.6604721052006	-3.48999717391262	0.9289264327574	poly (ADP-ribose) polymerase 2	PARP2	NM_005484	NM_005484	ENST00000250416
42776	0.0412831496902705	0.0149978374162604	2.66028299204812	-3.49037824778248	0.808792374277505	cysteine-serine-rich nuclear protein 2	CSRNP2	NM_030809	NM_030809	ENST00000228515
42839	0.0412869355457913	0.0150022794837712	2.66014718185714	-3.49065190533315	0.987736978704536	ceruloplasmin (ferroxidase)	CP	NM_000096	NM_000096	ENST00000264613
4125	0.0412899718138255	0.0150064496832094	-2.66001971831201	-3.49090873846768	-0.963414489978414	family with sequence similarity 104, member A	FAM104A	NM_032837	NM_032837	ENST00000405159
10012	0.0413568245840008	0.0150338185778875	2.65918401029458	-3.49259250924744	1.18553343959661	spermatid perinuclear RNA binding protein	STRBP	NM_018387	NM_018387	ENST00000407982
49129	0.0414085451489005	0.0150556954990617	2.65851703473346	-3.4939361435891	1.37192817732544	coiled-coil domain containing 72	CCDC72	NM_015933	NM_015933	ENST00000477624
38199	0.0415177478572871	0.0150999311607221	2.6571711929531	-3.4966468872756	1.04689521724059	ring finger protein 144A	RNF144A	NM_014746	NM_014746	ENST00000320892
19602	0.0415177478572871	0.0151033092793549	-2.65706856931613	-3.49685356163293	-2.34938699182671	transmembrane protein 211	TMEM211	NM_001001663	NM_001001663	ENST00000423535
62491	0.0415177478572871	0.0151053917807773	2.65700531597317	-3.49698094606233	1.04449566524463	dual specificity phosphatase 18	DUSP18	NM_152511	NM_152511	ENST00000407308
17115	0.0415177478572871	0.0151077357760417	2.6569341299609	-3.49712430421526	1.02617209179399	KIAA0020	KIAA0020	NM_014878	NM_014878	ENST00000382032
58718	0.0415182566405262	0.0151110047937739	2.65683486891742	-3.49732419835481	0.941732807901856	phosphatase and tensin homolog	PTEN	NM_000314	NM_000314	ENST00000532280
50451	0.041599617992291	0.0151437070326241	2.65584300956886	-3.49932143557221	0.840837126406928	RNA binding motif protein, X-linked-like 1	RBMXL1	NM_019610	NM_019610	ENST00000399794
58712	0.0416700815677229	0.01517245337926	2.65497280556906	-3.50107341692875	1.19537303735168	small Cajal body-specific RNA 22	SCARNA22	NR_003004	NR_003004	ENST00000503991
23879	0.0416770765114084	0.0151780959767834	-2.65480217717212	-3.50141691152978	-1.2072625833659	family with sequence similarity 106, member C pseudogene	FAM106CP	NR_026810	NR_026810	ENST00000379228
27325	0.0416901882800658	0.0151859677133954	-2.65456424137371	-3.50189588643847	-1.22104839830795	gap junction protein, alpha 8, 50kDa	GJA8	NM_005267	NM_005267	ENST00000369235
41015	0.0418139399726954	0.0152341510485086	-2.65311036246735	-3.50482217028555	-1.05401689510547	KIAA1324	KIAA1324	NM_020775	NM_020775	ENST00000369938
51372	0.0418514035569541	0.0152537571862307	2.65252001438058	-3.50601017471834	1.31984759117828	complement component (3d/Epstein Barr virus) receptor 2	CR2	NM_001006658	NM_001006658	ENST00000458541
1148	0.0418514035569541	0.0152540174741123	2.65251218184719	-3.50602593591633	0.907182251959375	CD48 molecule	CD48	NM_001778	NM_001778	ENST00000368046
12167	0.041872639635988	0.0152667507437925	-2.65212916908588	-3.50679663567873	-1.12351276268614	WNT1 inducible signaling pathway protein 2	WISP2	NM_003881	NM_003881	ENST00000372868
5566	0.041872639635988	0.015267978011815	2.6520922692241	-3.50687088297014	1.22778483599567	cysteine-rich protein 3	CRIP3	NM_206922	NM_206922	ENST00000274990
2265	0.0419853406507765	0.015312190640668	2.65076481131899	-3.50954157785838	1.7728836800131	solute carrier family 34 (sodium phosphate), member 2	SLC34A2	NM_006424	NM_006424	ENST00000382051
26355	0.042036670930738	0.0153340333462716	-2.65011033515552	-3.51085807899421	-1.22109955455965	solute carrier family 22, member 14	SLC22A14	NM_004803	NM_004803	ENST00000273173
31528	0.0420543162980247	0.0153435936756961	-2.64982415514055	-3.51143369194221	-1.24879035248284	osteoglycin	OGN	NM_033014	NM_033014	ENST00000262551
14461	0.0421163517245577	0.0153693557173551	-2.64905383030065	-3.51298295272526	-1.0889210957338	EPH receptor A10	EPHA10	NM_173641	NM_173641	ENST00000319637
21247	0.0421376909428604	0.0153802728435873	2.64872775988091	-3.5136386748633	1.23859310387321	uncharacterized LOC440905	LOC440905	NR_026758	NR_026758	ENST00000449170
50984	0.0421570732784505	0.015390478731604	2.64842313057388	-3.51425124504138	0.870454618542674	SET domain containing (lysine methyltransferase) 7	SETD7	NM_030648	NM_030648	ENST00000274031
26608	0.0422400966895873	0.0154247171750347	2.64740256253697	-3.51630323435241	1.19216168445002	musculin	MSC	NM_005098	NM_005098	ENST00000325509
20328	0.0422400966895873	0.0154270634645102	2.64733270362239	-3.51644368150858	0.871623497588278	ataxin 7-like 3B	ATXN7L3B	NM_001136262	NM_001136262	ENST00000519948
21200	0.0424116068998262	0.0154942478961819	2.64533659315967	-3.52045600558198	0.915662810960368	taste receptor, type 2, member 43	TAS2R43	NM_176884	NM_176884	ENST00000531678
39056	0.0424116068998262	0.0154960034420445	2.6452845441489	-3.52056060875397	0.874212187365458	renalase, FAD-dependent amine oxidase	RNLS	NM_001031709	NM_001031709	ENST00000466945
7110	0.0424158266185045	0.0155029209082615	-2.64507950707667	-3.52097266341937	-1.03450913268594	kelch domain containing 8B	KLHDC8B	NM_173546	NM_173546	ENST00000459846
36931	0.0424158266185045	0.0155038463039189	-2.64505208446167	-3.52102777239393	-0.883825884546671	distal-less homeobox 2	DLX2	NM_004405	NM_004405	ENST00000234198
60457	0.0424307312626394	0.015512445909137	2.64479732298916	-3.52153973272474	0.863675059245235	histone cluster 1, H4k	HIST1H4K	NM_003541	NM_003541	ENST00000355057
49736	0.0424580208095914	0.01552557650194	2.64440858958713	-3.52232087393606	1.43534801018116	cat eye syndrome chromosome region, candidate 7 (non-protein coding)	CECR7	NR_015352	NR_015352	ENST00000441006
32064	0.0425205020262222	0.0155515822607976	-2.64363960177676	-3.52386595896413	-1.35146689663952	V-set and immunoglobulin domain containing 2	VSIG2	NM_014312	NM_014312	ENST00000326621
9671	0.0425243314658248	0.0155562180060536	2.64350265098207	-3.52414110448127	0.989837160935275	family with sequence similarity 164, member C	FAM164C	NM_024643	NM_024643	ENST00000439583
30145	0.0425243314658248	0.0155593000668984	-2.6434116210336	-3.52432398749081	-1.08498669850602	immunoglobulin superfamily, member 1	IGSF1	NM_205833	NM_205833	ENST00000370901
20057	0.0425440749723628	0.0155727842958826	-2.64301355915971	-3.52512367574432	-1.48357976243824	diacylglycerol kinase, beta 90kDa	DGKB	NM_145695	NM_145695	ENST00000403963
8439	0.0425440749723628	0.0155728441999409	2.64301179148637	-3.52512722679336	1.19598062433711	Ras-related GTP binding B	RRAGB	NM_016656	NM_016656	ENST00000262850
30856	0.0425636224313528	0.0155831608827258	-2.64270745850063	-3.5257385794887	-0.790838057718163	coiled-coil domain containing 162, pseudogene	CCDC162P	NR_028595	NR_028595	ENST00000422819
46935	0.0426753812685313	0.0156272472445858	2.64140909337765	-3.52834639916607	0.874920089440851	leucine rich repeat containing 37B pseudogene 1	LRRC37BP1	NR_015341	NR_015341	ENST00000398849
15325	0.0426922340493777	0.0156365896232252	2.64113440059596	-3.52889805343699	0.995756394445744	lymphoid-restricted membrane protein	LRMP	NM_006152	NM_006152	ENST00000354454
41735	0.0427119135145443	0.0156469700255316	2.64082936891618	-3.52951060435774	1.37240231924352	chromosome 4 open reading frame 39	C4orf39	NM_153027	NM_153027	ENST00000513876
26255	0.0427731914874107	0.0156725955290349	2.64007717329189	-3.53102098714061	1.66695132340553	desmocollin 2	DSC2	NM_024422	NM_024422	ENST00000399347
23979	0.0428057336669436	0.015687698871923	-2.63963438341823	-3.53190999890307	-1.3601602605983	protein S (alpha)	PROS1	NM_000313	NM_000313	ENST00000394236
1672	0.0428165052004792	0.0156948267967292	2.63942555160901	-3.53232925671732	1.12954153611278	cysteine conjugate-beta lyase 2	CCBL2	NM_001008661	NM_001008661	ENST00000370486
34689	0.0428598132679173	0.0157170230707222	-2.6387758258023	-3.53363356804849	-1.70733871746941	ADAM metallopeptidase domain 22	ADAM22	NM_021721	NM_021721	ENST00000398201
51151	0.0428598132679173	0.0157170688630846	2.63877448627262	-3.53363625697035	1.33594057460863	long intergenic non-protein coding RNA 410	LINC00410	NR_027039	NR_027039	ENST00000419272
21419	0.0429134153416751	0.0157399127205817	-2.63810671169579	-3.53497664240627	-1.40402153716976	lectin, mannose-binding, 1 like	LMAN1L	NM_021819	NM_021819	ENST00000379709
25741	0.0429261588985438	0.0157477752952468	2.637877083875	-3.53543752405189	0.983588409302079	adaptor protein, phosphotyrosine interaction, PH domain and leucine zipper containing 1	APPL1	NM_012096	NM_012096	ENST00000288266
16877	0.0429492797904627	0.0157594475350877	2.63753639397716	-3.53612128134077	0.91792647360317	ribosomal protein S29	RPS29	NM_001032	NM_001032	ENST00000245458
52081	0.0430147367453449	0.0157866607931924	2.6367430177133	-3.5377134085348	1.24450683468802	ubiquitin specific peptidase 10	USP10	NM_005153	NM_005153	ENST00000540269
35611	0.0430627993117738	0.0158074986406288	-2.63613638404524	-3.53893063258311	-0.945288282193071	SH3 and PX domains 2B	SH3PXD2B	NM_001017995	NM_001017995	ENST00000311601
33575	0.0430989690258823	0.01582397711468	2.63565719602086	-3.53989204038154	0.911353844847984	caspase recruitment domain family, member 6	CARD6	NM_032587	NM_032587	ENST00000444789
8130	0.0431096615548131	0.0158311050083188	2.63545006562032	-3.5403075860529	0.901610765896621	small nucleolar RNA, H/ACA box 6	SNORA6	NR_002325	NR_002325	ENST00000490490
8047	0.0431901700771545	0.0158638781127185	-2.63449884082693	-3.54221573766346	-2.35278105658238	5-hydroxytryptamine (serotonin) receptor 1B	HTR1B	NM_000863	NM_000863	ENST00000369947
20099	0.0432320163427989	0.0158829957959632	2.63394481610243	-3.54332695776956	0.811769355809769	RNA binding motif protein 45	RBM45	NM_152945	NM_152945	ENST00000424000
12850	0.0432320163427989	0.0158856707158751	-2.63386734800228	-3.54348232849015	-0.904897804698122	uncharacterized LOC100506585	LOC100506585	NR_038966	NR_038966	ENST00000438047
54434	0.0432505811510339	0.0158957049346591	2.63357685779261	-3.54406491898634	0.837776420074661	small nuclear ribonucleoprotein polypeptide F	SNRPF	NM_003095	NM_003095	ENST00000549580
34177	0.0433471024084891	0.0159343987090257	2.6324582952231	-3.54630795934936	0.928660906554848	solute carrier family 39 (zinc transporter), member 14	SLC39A14	NM_015359	NM_015359	ENST00000359741
36899	0.0434108905174638	0.0159610716824962	2.631688724775	-3.54785090743193	0.900536393176052	cyclin H	CCNH	NM_001239	NM_001239	ENST00000504115
29935	0.043421148864203	0.0159698190149003	-2.63143661080536	-3.54835633606083	-1.87457710032179	olfactory receptor, family 5, subfamily W, member 2	OR5W2	NM_001001960	NM_001001960	ENST00000344514
47268	0.043421148864203	0.015971293855421	2.63139411608767	-3.54844152561323	0.872197256046841	Cas-Br-M (murine) ecotropic retroviral transforming sequence-like 1	CBLL1	NM_024814	NM_024814	ENST00000440859
30702	0.0434777011792729	0.0159953245146653	-2.63070224047803	-3.54982844313742	-1.01084459252289	cytochrome P450, family 11, subfamily A, polypeptide 1	CYP11A1	NM_000781	NM_000781	ENST00000435365
24899	0.0434844072689784	0.0160010215858664	2.63053835805105	-3.55015693261437	1.05398528569225	zinc and ring finger 3	ZNRF3	NM_001206998	NM_001206998	ENST00000544604
2303	0.0435942812593272	0.01604469016118	2.62928401230897	-3.55267084832054	1.20619783804768	mediator complex subunit 29	MED29	NM_017592	NM_017592	ENST00000315588
40442	0.0436686425310714	0.0160753021157238	2.62840662982644	-3.55442892874035	1.26211740217897	transmembrane protein 14E	TMEM14E	NM_001123228	NM_001123228	ENST00000408960
20382	0.0437588051467195	0.0161117430819497	2.62736423553633	-3.55651729355604	0.923819898242627	sorting nexin 20	SNX20	NM_182854	NM_182854	ENST00000413750
61539	0.0438075189208181	0.016132933135959	2.62675911763715	-3.55772942453782	0.831789529522297	CSE1 chromosome segregation 1-like (yeast)	CSE1L	NM_001316	NM_001316	ENST00000476393
1692	0.04383246207015	0.0161453746866132	2.62640417788392	-3.55844035383882	0.912987907442295	GTP binding protein 4	GTPBP4	NM_012341	NM_012341	ENST00000538293
57344	0.0438779973678315	0.0161654064431735	2.62583324297486	-3.55958381630748	1.3439973839081	centrosomal protein 89kDa	CEP89	NM_032816	NM_032816	ENST00000305768
48493	0.0438905596012626	0.0161736661553893	2.62559802347589	-3.56005487701857	1.04356725796163	lipoprotein, Lp(a)	LPA	NM_005577	NM_005577	ENST00000435757
22154	0.0438905596012626	0.0161765547605634	2.62551578876691	-3.56021955904969	0.833047036772186	Ral GTPase activating protein, beta subunit (non-catalytic)	RALGAPB	NM_020336	NM_020336	ENST00000262879
16373	0.0439043069748401	0.0161848826796502	2.62527878172849	-3.56069417214593	0.950010423519899	guanine nucleotide binding protein (G protein), alpha 11 (Gq class)	GNA11	NM_002067	NM_002067	ENST00000078429
14210	0.043945766856629	0.0162034306377707	2.62475133295972	-3.56175032948968	1.39126452836517		ZNF300P1	NR_026867	NR_026867	ENST00000520773
30320	0.04395220953268	0.0162090708110938	2.62459105629661	-3.56207124559596	1.0003807491942	G protein-coupled receptor 183	GPR183	NM_004951	NM_004951	ENST00000376414
24739	0.0440168819390511	0.0162361907234144	2.62382112539975	-3.56361271984179	0.893061506762615	nucleolar protein with MIF4G domain 1	NOM1	NM_138400	NM_138400	ENST00000275820
47299	0.0440276417914775	0.0162438680256474	-2.62360338839129	-3.56404861073675	-0.781191721594997	yippee-like 3 (Drosophila)	YPEL3	NM_031477	NM_031477	ENST00000398838
23881	0.0440276417914775	0.0162467001723286	-2.62352309004021	-3.56420935682245	-1.254642447683	nuclear protein, transcriptional regulator, 1	NUPR1	NM_001042483	NM_001042483	ENST00000395641
45061	0.0441201891219833	0.0162841283329967	2.6224631494741	-3.56633098979602	0.897840123280028	KIAA1328	KIAA1328	NM_020776	NM_020776	ENST00000280020
9371	0.0441374889117758	0.0162937918659679	2.62218985844314	-3.56687795718751	0.841315175690413	SEC22 vesicle trafficking protein homolog A (S. cerevisiae)	SEC22A	NM_012430	NM_012430	ENST00000309934
37329	0.044186750736449	0.0163152594452119	2.62158328867516	-3.56809185471227	0.960319658919852	sodium channel and clathrin linker 1	SCLT1	NM_144643	NM_144643	ENST00000506233
32912	0.0441910786357646	0.0163201398631079	2.62144549688741	-3.5683675917817	0.847140523072588	La ribonucleoprotein domain family, member 4	LARP4	NM_001170804	NM_001170804	ENST00000398464
18873	0.0441917492928116	0.0163251718986396	2.62130346513267	-3.56865180626232	1.1975899048181	coiled-coil domain containing 152	CCDC152	NM_001134848	NM_001134848	ENST00000361970
3994	0.0441917492928116	0.0163269524610001	2.62125321776126	-3.56875235265344	1.48168712388397	DEAD (Asp-Glu-Ala-Asp) box polypeptide 10	DDX10	NM_004398	NM_004398	ENST00000456020
8131	0.0442482758860526	0.0163516214107346	2.620557593429	-3.57014422171079	0.918681994276803	chromosome 12 open reading frame 26	C12orf26	NM_032230	NM_032230	ENST00000548432
60121	0.0442482758860526	0.0163544099241624	2.62047902423932	-3.57030141906599	1.25965389939061	zinc finger protein 77	ZNF77	NM_021217	NM_021217	ENST00000314531
19025	0.044269069434368	0.0163653835382047	-2.62016995436522	-3.57091976894752	-1.22303773323946	BTB (POZ) domain containing 2	BTBD2	NM_017797	NM_017797	ENST00000255608
30938	0.0442743654761407	0.0163706299740198	2.62002225859102	-3.57121524860083	1.00252913456459	mitochondrial ribosomal protein S21	MRPS21	NM_031901	NM_031901	ENST00000369084
12912	0.0443142244375598	0.016388659546506	2.61951503709758	-3.57222993351999	1.07438544595925	ubiquinol-cytochrome c reductase, complex III subunit VII, 9.5kDa	UQCRQ	NM_014402	NM_014402	ENST00000378665
29434	0.0444456357682201	0.0164405605084852	-2.61805785659542	-3.57514446671803	-0.9048990972369	glycerophosphodiester phosphodiesterase domain containing 5	GDPD5	NM_030792	NM_030792	ENST00000532435
3117	0.0444503620942838	0.0164463090025189	2.61789672817221	-3.57546669494889	1.77778567302135	TATA box binding protein (TBP)-associated factor, RNA polymerase I, B, 63kDa	TAF1B	NM_005680	NM_005680	ENST00000434858
21534	0.0444503620942838	0.0164489121261028	-2.61782378095573	-3.57561257330469	-1.3219511460299	chromosome 6 open reading frame 94	C6orf94	NM_001013623	NM_001013623	ENST00000539295
25598	0.0445032103915163	0.0164778891217991	2.61701249512358	-3.5772348349609	0.910611223590423	UDP-GlcNAc:betaGal beta-1,3-N-acetylglucosaminyltransferase 1	B3GNT1	NM_006876	NM_006876	ENST00000311181
5743	0.0445032103915163	0.0164784557677227	2.61699664384052	-3.57726652907133	1.61771797212679	CDC28 protein kinase regulatory subunit 1B	CKS1B	NM_001826	NM_001826	ENST00000477676
35342	0.0445032103915163	0.0164806085449474	-2.61693642700803	-3.57738692977612	-1.5391617652277	ADAMTS-like 1	ADAMTSL1	NM_052866	NM_052866	ENST00000327883
35797	0.0445032103915163	0.016481691080153	-2.61690614946748	-3.57744746778316	-1.11154918228372	uncharacterized LOC285375	LOC285375	NR_027103	NR_027103	ENST00000419618
58644	0.0445093072669081	0.0164872550947093	2.61675055858351	-3.57775855651811	1.09958630126937	uncharacterized LOC643650	LOC643650	NR_033957	NR_033957	ENST00000335083
55972	0.0445155331770214	0.0164928678219552	-2.6165936557319	-3.57807225943003	-1.42857392608298	POM121 membrane glycoprotein-like 12	POM121L12	NM_182595	NM_182595	ENST00000408890
47080	0.0445272069117727	0.01650050028098	2.61638037249088	-3.57849867173185	0.884183185007817	tetratricopeptide repeat domain 13	TTC13	NM_024525	NM_024525	ENST00000414259
1752	0.0445477928338291	0.0165141898731047	2.61599806055077	-3.57926297755319	0.937434060149466	dihydrouridine synthase 4-like (S. cerevisiae)	DUS4L	NM_181581	NM_181581	ENST00000485825
36309	0.0445477928338291	0.0165147466414351	2.61598251790496	-3.57929404878198	1.13469325268377	chromosome 2 open reading frame 15	C2orf15	NM_144706	NM_144706	ENST00000409684
39243	0.0445797813281335	0.0165299166894483	-2.61555922380619	-3.58014021996415	-0.889221932704542	chromosome 2 open reading frame 51	C2orf51	NM_152670	NM_152670	ENST00000303254
54527	0.0445855350160348	0.0165353618313201	-2.61540737593435	-3.58044375011367	-1.03901687138047	transglutaminase 3 (E polypeptide, protein-glutamine-gamma-glutamyltransferase)	TGM3	NM_003245	NM_003245	ENST00000381458
18465	0.0446058862767097	0.0165462226892883	-2.61510464172359	-3.58104886317934	-1.18987526809883		LOC100287728	XR_109775	XR_109775	ENST00000453528
179	0.0446569178489006	0.0165684694834181	2.61448512260503	-3.58228706948995	1.38797631285756	neugrin, neurite outgrowth associated	NGRN	NM_001033088	NM_001033088	ENST00000379095
30396	0.0446594368979044	0.0165727212910889	-2.61436680949493	-3.58252352082772	-1.30925191047033	olfactory receptor, family 52, subfamily R, member 1	OR52R1	NM_001005177	NM_001005177	ENST00000356069
54790	0.0446614208640118	0.0165767748687118	2.61425403912175	-3.58274889010573	0.940879883205658	AF4/FMR2 family, member 4	AFF4	NM_014423	NM_014423	ENST00000265343
62263	0.044812906317029	0.0166363296273127	2.61260022200525	-3.5860534736461	0.857358795656248	FK506 binding protein 1A, 12kDa	FKBP1A	NM_054014	NM_054014	ENST00000439640
22926	0.0448291669199479	0.0166481081374385	2.61227379851105	-3.58670559983448	1.04556159276599	uncharacterized LOC255411	LOC255411	NR_029448	NR_029448	ENST00000548054
29613	0.0448291669199479	0.0166490258188917	2.61224837551993	-3.58675638803527	1.17036923062033	family with sequence similarity 66, member A	FAM66A	NR_026789	NR_026789	ENST00000456135
41036	0.0449458535797478	0.0166957003455633	2.61095706891965	-3.5893357538932	1.45663778780107	chemokine (C-X-C motif) ligand 10	CXCL10	NM_001565	NM_001565	ENST00000306602
34959	0.045075232711286	0.0167471079270484	2.60953875382591	-3.59216811058133	0.771238531180934	intercellular adhesion molecule 5, telencephalin	ICAM5	NM_003259	NM_003259	ENST00000221980
37181	0.0451036679601604	0.0167610228630084	2.60915555280518	-3.59293323094281	0.980512787250161	MTERF domain containing 3	MTERFD3	NM_001033050	NM_001033050	ENST00000552029
47570	0.0451116470518624	0.0167673387690351	2.6089817192128	-3.59328029887968	0.785045620027741	ribosomal protein S13	RPS13	NM_001017	NM_001017	ENST00000525828
27593	0.0453637904623049	0.0168644262990297	2.60631731196358	-3.59859853462252	1.12047707701214	AFG3 ATPase family gene 3-like 1 (S. cerevisiae), pseudogene	AFG3L1P	NR_003228	NR_003228	ENST00000388970
17820	0.0454214255899011	0.0168892265099194	2.60563903198509	-3.59995198322997	0.952311767281111	inner membrane protein, mitochondrial	IMMT	NM_001100170	NM_001100170	ENST00000409715
570	0.0454806472739072	0.01691462533614	2.60494535334147	-3.60133598275208	1.26025555865173	F-box protein, helicase, 18	FBXO18	NM_178150	NM_178150	ENST00000544954
1761	0.0455579960636357	0.0169467759256249	-2.60406868223315	-3.60308482699393	-1.79912414025894	long intergenic non-protein coding RNA 442	LINC00442	NR_026852	NR_026852	ENST00000456737
5879	0.0455797733840443	0.0169582622655187	2.60375585709336	-3.60370880344214	1.01940515041919	proteasome (prosome, macropain) subunit, alpha type, 2	PSMA2	NM_002787	NM_002787	ENST00000457444
26283	0.0455859689688855	0.0169639533933088	2.60360093591581	-3.60401780345734	0.92180432611244	leucine rich repeat containing 37B	LRRC37B	NM_052888	NM_052888	ENST00000394713
38565	0.0456150758287543	0.0169781731395594	-2.60321406693322	-3.60478939915168	-0.862691671454797	UDP-GlcNAc:betaGal beta-1,3-N-acetylglucosaminyltransferase 8	B3GNT8	NM_198540	NM_198540	ENST00000321702
6047	0.0456365746507783	0.0169895648926466	2.60290435809713	-3.60540706189912	1.09470760354272	tetraspanin 6	TSPAN6	NM_003270	NM_003270	ENST00000373020
5418	0.0457192681849801	0.0170258906044078	2.60191807362759	-3.60737380552558	1.47038647981672	phosphodiesterase 4D interacting protein	PDE4DIP	NM_001198832	NM_001198832	ENST00000313382
25918	0.0457192681849801	0.0170271418465045	-2.60188413635405	-3.6074414732154	-0.998119461990441	glutamate receptor, ionotropic, N-methyl D-aspartate 2D	GRIN2D	NM_000836	NM_000836	ENST00000263269
4390	0.0457389633230227	0.0170378742527638	2.60159313930696	-3.6080216760812	1.0511714636553	inhibitor of kappa light polypeptide gene enhancer in B-cells, kinase epsilon	IKBKE	NM_014002	NM_014002	ENST00000537984
53031	0.0458091855234128	0.0170674347905696	2.60079253182305	-3.60961780094433	0.804264316800744	DDB1 and CUL4 associated factor 16	DCAF16	NM_017741	NM_017741	ENST00000382247
1669	0.0458465800145217	0.0170847724825711	2.60032357199897	-3.61055262864519	0.964251991582819	family with sequence similarity 125, member B	FAM125B	NM_033446	NM_033446	ENST00000361171
8376	0.0458715907463087	0.0170974999899708	2.59997959669738	-3.6112382594784	0.98553707399243	ADP-ribosylation factor-like 11	ARL11	NM_138450	NM_138450	ENST00000282026
31900	0.0459148756255507	0.0171198988683851	-2.59937482770707	-3.61244361242103	-1.16202745044984	keratin associated protein 10-5	KRTAP10-5	NM_198694	NM_198694	ENST00000400372
16661	0.0459148756255507	0.0171218773500803	2.59932144463996	-3.61255000261954	0.859730373088269	supervillin	SVIL	NM_021738	NM_021738	ENST00000355867
40614	0.0459148756255507	0.0171238647044411	2.59926782802853	-3.61265685719692	0.904519606038932	small nuclear RNA activating complex, polypeptide 5, 19kDa	SNAPC5	NM_006049	NM_006049	ENST00000395589
58694	0.0460730738475338	0.0171862866272239	2.59758673386755	-3.61600663179745	0.818181270931229	uncharacterized LOC100505483	LOC100505483	NR_038926	NR_038926	ENST00000467458
29841	0.0460770378014663	0.0171911877647452	2.59745498450602	-3.61626911325569	0.787877557520599	pogo transposable element with KRAB domain	POGK	NM_017542	NM_017542	ENST00000367875
12986	0.0460937276023298	0.0172008384070493	-2.59719566538459	-3.61678573038344	-1.54691038327751	olfactory receptor, family 10, subfamily A, member 5	OR10A5	NM_178168	NM_178168	ENST00000379831
22653	0.0461116267800086	0.0172109429227916	-2.59692429736851	-3.61732632460898	-0.929387077199251	olfactory receptor, family 2, subfamily T, member 4	OR2T4	NM_001004696	NM_001004696	ENST00000366475
39563	0.046147656709612	0.0172278186602176	-2.59647141544936	-3.61822845300147	-0.831830641040705	solute carrier family 22, member 18	SLC22A18	NM_183233	NM_183233	ENST00000449603
38641	0.046154452970072	0.0172337840808551	2.59631142584856	-3.61854712966393	0.868067844846944	AKT interacting protein	AKTIP	NM_001012398	NM_001012398	ENST00000300245
12682	0.0461812893789433	0.0172472348657303	2.59595087404535	-3.6192652629423	0.745322630577657	pseudouridylate synthase 10	PUS10	NM_144709	NM_144709	ENST00000407787
48716	0.046189639906025	0.0172567402443082	-2.59569623973631	-3.6197724046488	-0.789264483775954	glycerophosphodiester phosphodiesterase 1	GDE1	NM_016641	NM_016641	ENST00000353258
1153	0.046189639906025	0.0172587594023592	-2.59564216666247	-3.61988009602633	-0.833651659376083	ADP-ribosylation factor-like 9	ARL9	NM_206919	NM_206919	ENST00000360096
8227	0.046189639906025	0.0172655505660638	-2.59546034298487	-3.62024220620461	-0.889707475012193	pyroglutamyl-peptidase I-like	PGPEP1L	NM_001167902	NM_001167902	ENST00000535714
46770	0.046189639906025	0.0172656773998734	-2.59545694783283	-3.62024896768821	-1.2890011489854	chromosome 10 open reading frame 81	C10orf81	NM_001193434	NM_001193434	ENST00000369312
21989	0.046189639906025	0.0172683908824476	-2.59538431758138	-3.62039361062546	-1.27093815778345	interleukin 36, beta	IL36B	NM_173178	NM_173178	ENST00000327407
23495	0.046189639906025	0.0172709386679737	-2.59531613224336	-3.62052939974205	-1.21064927581354	clarin 2	CLRN2	NM_001079827	NM_001079827	ENST00000511148
52396	0.0462290492791319	0.0172891081572034	-2.59483014445901	-3.62149718010252	-0.902543512967534	solute carrier family 22 (organic cation transporter), member 1	SLC22A1	NM_153187	NM_153187	ENST00000539263
50561	0.0462469671172526	0.017299244329086	2.59455923675763	-3.62203661873372	1.59438195674446	ATP-binding cassette, sub-family B (MDR/TAP), member 4	ABCB4	NM_018849	NM_018849	ENST00000265723
23627	0.0462804659302932	0.0173152125745292	2.59413275967585	-3.62288577582416	0.919795544989919	mitochondrial translation optimization 1 homolog (S. cerevisiae)	MTO1	NM_012123	NM_012123	ENST00000370305
61226	0.0463057603554926	0.0173281156258614	2.59378841803234	-3.62357134383259	0.877725892328787	chromosome 3 open reading frame 26	C3orf26	NM_032359	NM_032359	ENST00000421999
1729	0.046384055110444	0.0173608596673496	2.59291566696801	-3.62530875200428	0.952895374694727	heat shock 70kDa protein 9 (mortalin)	HSPA9	NM_004134	NM_004134	ENST00000541333
22748	0.046392654182166	0.0173675241088997	2.59273822477171	-3.62566195601361	0.984897668313614	activation-induced cytidine deaminase	AICDA	NM_020661	NM_020661	ENST00000229335
33693	0.0465027815846668	0.0174127443982166	2.59153591738697	-3.62805487516824	0.924260880464191	chemokine (C-X-C motif) receptor 4	CXCR4	NM_001008540	NM_001008540	ENST00000241393
47667	0.0465027815846668	0.0174156595669531	2.59145851052371	-3.62820891740629	0.885297735166027	zinc finger CCCH-type containing 7A	ZC3H7A	NM_014153	NM_014153	ENST00000396516
41014	0.0465143103701889	0.0174287869953783	2.59111008743115	-3.62890226324954	0.785729857859433	kelch domain containing 2	KLHDC2	NM_014315	NM_014315	ENST00000553579
51351	0.0465143103701889	0.0174301776968006	-2.5910731904677	-3.6289756838437	-1.51560102425684	chromosome 1 open reading frame 114	C1orf114	NM_021179	NM_021179	ENST00000456107
61943	0.0465143103701889	0.0174303421093072	2.59106882859169	-3.62898436342752	1.37265602008201	chromosome 9 open reading frame 153	C9orf153	NM_001010907	NM_001010907	ENST00000376001
10874	0.0465175183062491	0.0174379573377663	2.59086683850043	-3.62938629047499	0.921980506177845	retinitis pigmentosa GTPase regulator	RPGR	NM_000328	NM_000328	ENST00000342811
16340	0.0465175183062491	0.017438454645446	2.59085365055752	-3.62941253178107	1.30745062003015	family with sequence similarity 66, member D	FAM66D	NR_027425	NR_027425	ENST00000434078
2004	0.0465751314705283	0.017463512119381	2.59018961792493	-3.63073373667296	0.923788070272736	mitochondrial ribosomal protein L35	MRPL35	NM_145644	NM_145644	ENST00000467840
2282	0.0466467575237464	0.0174938333757257	-2.58938729279929	-3.63232987773579	-1.23218246688209	PR domain containing 16	PRDM16	NM_199454	NM_199454	ENST00000378398
32073	0.0466613762539679	0.0175038366891292	-2.58912288448857	-3.63285583734966	-1.39932132657698	protein kinase, cAMP-dependent, catalytic, gamma	PRKACG	NM_002732	NM_002732	ENST00000377276
33246	0.0466613762539679	0.017506247601485	-2.58905918037483	-3.63298255332318	-1.47155547110236	solute carrier family 6 (proline IMINO transporter), member 20	SLC6A20	NM_020208	NM_020208	ENST00000456124
35088	0.0466662306320629	0.0175115351075675	2.58891949628367	-3.63326039828047	0.978257181741641	ATP1A1 opposite strand	ATP1A1OS	NR_024126	NR_024126	ENST00000369492
15983	0.0466937678968297	0.0175253367884335	-2.58855507393017	-3.63398523464127	-1.89485915052291	solute carrier family 9, subfamily B (cation proton antiporter 2), member 1	SLC9B1	NM_001100874	NM_001100874	ENST00000394789
50594	0.0467845795343759	0.0175628957117088	2.58756472834797	-3.63595478149017	1.10356161054684	beaded filament structural protein 2, phakinin	BFSP2	NM_003571	NM_003571	ENST00000302334
19839	0.0468153414615817	0.0175779210494166	-2.58716910230247	-3.63674147885604	-1.31586378292191	uncharacterized LOC441058	MGC39584	NR_038377	NR_038377	ENST00000400767
53306	0.0468638782724725	0.0175996262753934	2.58659815314568	-3.63787670052112	1.07722246479406	contactin associated protein-like 3	CNTNAP3	NM_033655	NM_033655	ENST00000493965
10315	0.04687805624269	0.0176084327727314	2.58636669019248	-3.63833688487494	0.976372017754301	topoisomerase (DNA) II beta 180kDa	TOP2B	NM_001068	NM_001068	ENST00000540199
54867	0.0468874220769054	0.0176154334743361	2.58618276714288	-3.63870253817175	1.19097473757089	denticleless homolog (Drosophila)	DTL	NM_016448	NM_016448	ENST00000475419
27817	0.046905411721827	0.0176256761420725	2.5859137949367	-3.63923725293294	1.98872664606065	leucine-rich repeats and IQ motif containing 3	LRRIQ3	NM_001105659	NM_001105659	ENST00000388972
5034	0.0470016800054311	0.017665342110041	-2.58487355523049	-3.6413049861227	-1.16900611886013	late cornified envelope 1A	LCE1A	NM_178348	NM_178348	ENST00000335123
13632	0.04714028106923	0.0177209360834415	-2.58341930128272	-3.64419499328472	-1.31328471473088	chromosome 11 open reading frame 36	C11orf36	NR_027138	NR_027138	ENST00000420873
5400	0.0471511194703043	0.0177285127206923	-2.58322144085044	-3.64458813555001	-1.42640509769577	caudal type homeobox 1	CDX1	NM_001804	NM_001804	ENST00000394298
12460	0.0471656849892475	0.0177374926168432	2.5829870380829	-3.64505386719157	0.929744725206421	zinc finger protein 587	ZNF587	NM_032828	NM_032828	ENST00000339656
53121	0.0471974181037597	0.0177538614946085	2.5825600477591	-3.64590219527083	1.1146006448146	plakophilin 2	PKP2	NM_004572	NM_004572	ENST00000340811
33501	0.0471974181037597	0.0177564378441315	-2.58249287618083	-3.6460356429524	-0.838960635628032	uncharacterized LOC100130264	LOC100130264	NR_024564	NR_024564	ENST00000319682
45779	0.0472533938544088	0.0177810067047787	2.58185276821226	-3.64730724028488	1.12354233384716	H2A histone family, member V	H2AFV	NM_138635	NM_138635	ENST00000222690
48463	0.0472940109534861	0.0177998034242973	-2.58136360775548	-3.64827887097885	-2.1414132901492	scavenger receptor protein family member	LOC619207	NR_002934	NR_002934	ENST00000356567
31766	0.0472944609694594	0.0178034857159043	2.58126783785087	-3.64846909039661	0.865062732402142	UTP3, small subunit (SSU) processome component, homolog (S. cerevisiae)	UTP3	NM_020368	NM_020368	ENST00000254803
54811	0.0473016579445187	0.0178097083949168	2.58110603935242	-3.64879044880613	0.976228770930549	chaperonin containing TCP1, subunit 2 (beta)	CCT2	NM_006431	NM_006431	ENST00000550010
13556	0.0474934458882868	0.0178854468286128	2.57914098909389	-3.65269257369959	0.893023017200692	poly(A) binding protein interacting protein 2	PAIP2	NM_001033112	NM_001033112	ENST00000265192
44250	0.0475672150236059	0.0179167605574319	2.57833083662778	-3.65430092063724	0.960566095090146	glutaredoxin 3	GLRX3	NM_006541	NM_006541	ENST00000331244
44832	0.0475997755506275	0.0179325604688986	2.57792256548746	-3.65511134283189	0.916859525174626	G elongation factor, mitochondrial 1	GFM1	NM_024996	NM_024996	ENST00000478254
20160	0.0476222506918796	0.0179445649379711	2.57761259532471	-3.65572659457109	0.849104051385426	integrin, alpha E (antigen CD103, human mucosal lymphocyte antigen 1; alpha polypeptide)	ITGAE	NM_002208	NM_002208	ENST00000263087
3698	0.0477052653036976	0.0179793891518207	2.57671449489943	-3.65750900577506	1.37463929696101	ATR interacting protein	ATRIP	NM_032166	NM_032166	ENST00000346691
11162	0.0477862645812839	0.018013465999407	-2.57583725297135	-3.65924972575739	-1.06187960412971	MT-RNR2-like 10	MTRNR2L10	NM_001190708	NM_001190708	ENST00000545075
18217	0.0477943309777004	0.018021215967531	-2.57563796328087	-3.65964513770516	-1.31174939354018	keratin associated protein 4-1	KRTAP4-1	NM_033060	NM_033060	ENST00000334190
23355	0.0477943309777004	0.0180236068018855	2.57557649949083	-3.65976708537045	1.0745533171775	small EDRK-rich factor 1A (telomeric)	SERF1A	NM_022968	NM_022968	ENST00000317633
34836	0.0478409907943629	0.0180447560910477	2.57503312568061	-3.66084510779238	0.968187681416061	chromosome 7 open reading frame 69	C7orf69	NM_025031	NM_025031	ENST00000418326
49937	0.0478661784962163	0.0180578118236859	2.57469799317845	-3.66150993567828	0.911104330185363	CD58 molecule	CD58	NM_001779	NM_001779	ENST00000464088
53708	0.0479039044972913	0.0180756023803194	2.5742416877449	-3.66241507514103	0.889485533254234	G protein-coupled receptor 18	GPR18	NM_005292	NM_005292	ENST00000340807
23199	0.0479222393361093	0.0180860802248215	2.57397314200131	-3.66294773266335	0.944331778628822	mutS homolog 6 (E. coli)	MSH6	NM_000179	NM_000179	ENST00000543270
57319	0.0479839751979318	0.0181129437685426	2.57328530157412	-3.66431193188619	0.862186700349254	protein-L-isoaspartate (D-aspartate) O-methyltransferase	PCMT1	NM_001252053	NM_001252053	ENST00000460828
9107	0.0480380446319833	0.018140226148081	2.57258771912978	-3.66569526927173	0.913856155900069	CASP8 and FADD-like apoptosis regulator	CFLAR	NM_001127184	NM_001127184	ENST00000461820
8800	0.0480380446319833	0.0181404901514524	2.57258097366063	-3.66570864493947	0.866448851164258	pseudouridylate synthase 7 homolog (S. cerevisiae)	PUS7	NM_019042	NM_019042	ENST00000544995
10868	0.0480446020181736	0.0181465350414033	2.57242654780941	-3.66601485299925	0.948183754962407	component of oligomeric golgi complex 4	COG4	NM_001195139	NM_001195139	ENST00000393612
60845	0.0480587027601947	0.0181579847538835	2.57213418027881	-3.66659455818323	0.958633048898506	mediator complex subunit 14	MED14	NM_004229	NM_004229	ENST00000416199
49212	0.0480587027601947	0.0181590002927364	2.57210825695157	-3.66664595728811	1.10441846484893	TAF5-like RNA polymerase II, p300/CBP-associated factor (PCAF)-associated factor, 65kDa	TAF5L	NM_014409	NM_014409	ENST00000258281
58954	0.0481105612173059	0.018184988255893	2.57144533462329	-3.66796027033077	1.10607218902761	SLIT-ROBO Rho GTPase activating protein 2 pseudogene 2	SRGAP2P2	NR_034178	NR_034178	ENST00000429210
32754	0.0481105612173059	0.0181857421105897	2.57142611799046	-3.66799836683197	0.788007809118799	castor zinc finger 1	CASZ1	NM_001079843	NM_001079843	ENST00000377022
6740	0.0481594548792812	0.0182078010350993	2.57086414207739	-3.66911240820169	0.938030008766393	family with sequence similarity 136, member A	FAM136A	NM_032822	NM_032822	ENST00000460307
46261	0.0482144398397246	0.0182321706324027	-2.57024404374832	-3.67034153015071	-1.4648017125643	developmental pluripotency associated 5	DPPA5	NM_001025290	NM_001025290	ENST00000370370
10547	0.0482279405192786	0.0182422564215091	-2.56998763330145	-3.67084972894018	-1.43255189799684	chromosome 2 open reading frame 16	C2orf16	NM_032266	NM_032266	ENST00000408964
52154	0.0482279405192786	0.0182444403969907	2.56993212779119	-3.67095973611625	0.971260417278485	basic leucine zipper and W2 domains 1	BZW1	NM_001207068	NM_001207068	ENST00000452790
28593	0.0482479538290957	0.0182555950980772	2.56964872972322	-3.67152138859681	0.8283848680703	endoplasmic reticulum protein 29	ERP29	NM_006817	NM_006817	ENST00000455836
36304	0.0482633446069939	0.0182650033998837	2.5694098276207	-3.67199483301603	0.858534473801388	septin 11	SEPT11	NM_018243	NM_018243	ENST00000264893
28008	0.048266970478754	0.0182699607486987	-2.56928399378015	-3.67224419559348	-1.37597418919917	chromosome 15 open reading frame 54	C15orf54	NM_207445	NM_207445	ENST00000318578
52216	0.048289828835565	0.0182845799855536	2.56891309642339	-3.67297916092607	0.791591697501514	calmodulin-lysine N-methyltransferase	CAMKMT	NM_024766	NM_024766	ENST00000454848
24320	0.048289828835565	0.0182857867788539	2.56888249194477	-3.67303980402115	0.893665659178918	lactate dehydrogenase A-like 6A	LDHAL6A	NM_144972	NM_144972	ENST00000396213
13477	0.0484543835682055	0.0183516973790596	2.56721386840381	-3.676345659274	0.989917285047855	nuclear receptor coactivator 5	NCOA5	NM_020967	NM_020967	ENST00000290231
6934	0.0484587404998508	0.0183569469322765	-2.5670812108498	-3.67660843318175	-1.32160615105905	small proline-rich protein 2F	SPRR2F	NM_001014450	NM_001014450	ENST00000468739
53424	0.0484615010004694	0.018361592260521	2.56696385198388	-3.67684089718493	0.835254812448625	SP140 nuclear body protein-like	SP140L	NM_138402	NM_138402	ENST00000243810
2218	0.0484872288758824	0.0183749418201554	2.56662674618733	-3.67750860588784	0.902329686018733	core-binding factor, runt domain, alpha subunit 2; translocated to, 2	CBFA2T2	NM_005093	NM_005093	ENST00000346541
30735	0.0485531502853926	0.0184047303418854	-2.5658753504788	-3.67899674667946	-1.70926281188347	cadherin 7, type 2	CDH7	NM_004361	NM_004361	ENST00000397968
1173	0.0485531502853926	0.0184071365265278	2.5658147060274	-3.67911684375202	1.0844449701999	chromosome 6 open reading frame 35	C6orf35	NM_018452	NM_018452	ENST00000367144
44198	0.0486184122055753	0.018435489438421	2.56510067256697	-3.68053077241594	1.00121690899273	zinc finger and SCAN domain containing 16	ZSCAN16	NM_025231	NM_025231	ENST00000340487
15092	0.0486199860648395	0.0184399380598255	2.56498873325809	-3.68075241692897	0.861531790506476	ATP/GTP binding protein-like 2	AGBL2	NM_024783	NM_024783	ENST00000357610
10405	0.0486199860648395	0.0184433089826291	2.56490392867164	-3.68092033037194	0.737597485417586	uncharacterized LOC100506046	LOC100506046	NR_037605	NR_037605	ENST00000416578
21993	0.0486376050198944	0.0184536051728159	-2.56464499071611	-3.68143301163637	-1.29167213131202	visual system homeobox 1	VSX1	NM_199425	NM_199425	ENST00000376707
29432	0.0486927628282797	0.0184781493938707	2.56402827813035	-3.68265396159605	1.11693274490292	eukaryotic translation initiation factor 5B	EIF5B	NM_015904	NM_015904	ENST00000470023
39259	0.0487550981801068	0.0185055288173433	2.56334123528238	-3.68401397828244	0.894429347478303	ELK3, ETS-domain protein (SRF accessory protein 2)	ELK3	NM_005230	NM_005230	ENST00000549985
31043	0.0487550981801068	0.0185090475227309	2.56325300835504	-3.68418861238708	0.732837636346098	actin, beta	ACTB	NM_001101	NM_001101	ENST00000445914
36803	0.0487930409309503	0.0185270760780671	2.56280121333733	-3.68508283715226	0.899309507668704	tRNA-yW synthesizing protein 1 homolog (S. cerevisiae)	TYW1	NM_018264	NM_018264	ENST00000361660
7032	0.0488055007976677	0.0185354323388899	2.56259194596732	-3.68549700753234	0.886549434321177	zinc finger protein 498	ZNF498	NM_145115	NM_145115	ENST00000485586
53321	0.0488806121050507	0.0185675889701574	2.56178746859467	-3.68708902856291	0.965223887964464	YTH domain containing 1	YTHDC1	NM_001031732	NM_001031732	ENST00000552105
11556	0.0489041304384552	0.0185801550317684	2.56147345369518	-3.68771038135015	0.847899398725112	leucine-rich repeats and immunoglobulin-like domains 2	LRIG2	NM_014813	NM_014813	ENST00000466161
38318	0.0489222204661746	0.0185906618068	2.56121105187503	-3.68822957649329	0.953406834288666	SAR1 homolog B (S. cerevisiae)	SAR1B	NM_001033503	NM_001033503	ENST00000508363
56219	0.0489512381206712	0.0186053246277557	2.56084508782112	-3.68895363856612	1.09373146447446	solute carrier family 25 (mitochondrial carrier; phosphate carrier), member 23	SLC25A23	NM_024103	NM_024103	ENST00000264088
10655	0.0489634106535467	0.0186135880357165	2.56063896391165	-3.68936143337253	1.0058841029998	CD3g molecule, gamma (CD3-TCR complex)	CD3G	NM_000073	NM_000073	ENST00000392883
59550	0.0490293475692229	0.0186422959375215	-2.55992353723379	-3.69077670465014	-1.47654847493387	GATA binding protein 2	GATA2	NM_001145661	NM_001145661	ENST00000430265
48386	0.0490337709617845	0.0186476199453566	-2.55979097209575	-3.69103892609975	-1.22514461437365	wingless-type MMTV integration site family, member 11	WNT11	NM_004626	NM_004626	ENST00000447195
30582	0.0491995328251772	0.0187143138674688	-2.55813333586117	-3.69431725664204	-0.810112902268206	late cornified envelope 3B	LCE3B	NM_178433	NM_178433	ENST00000335633
34847	0.0492668878235701	0.0187493043396762	2.55726588996265	-3.69603239630007	1.04399966709982	collagen, type XV, alpha 1	COL15A1	NM_001855	NM_001855	ENST00000375001
61761	0.0492668878235701	0.0187506038566096	-2.55723370307359	-3.69609603160767	-1.72837116052477	mucin 2, oligomeric mucus/gel-forming	MUC2	NM_002457	NM_002457	ENST00000359061
40951	0.0492668878235701	0.0187526076789314	-2.5571840758137	-3.69619414673901	-1.06494326952957	ATP/GTP binding protein-like 3	AGBL3	NM_178563	NM_178563	ENST00000359383
26440	0.0492668878235701	0.0187545717964641	2.55713543673367	-3.69629030728013	0.776898156715816	tripartite motif containing 52	TRIM52	NM_032765	NM_032765	ENST00000327767
13984	0.0492690111689226	0.0187590396829754	2.55702481257363	-3.69650901031627	1.04529366310265	programmed cell death 10	PDCD10	NM_007217	NM_007217	ENST00000470131
25613	0.0492748910116681	0.0187649384399333	2.55687879823125	-3.69679767224715	1.15177945020183	bolA homolog 3 (E. coli)	BOLA3	NM_212552	NM_212552	ENST00000477685
41017	0.0492896375069	0.0187742153409629	2.55664925060061	-3.6972514581061	0.94118994037011	sperm associated antigen 7	SPAG7	NM_004890	NM_004890	ENST00000206020
18924	0.0493088201508971	0.0187851844725508	-2.55637796799466	-3.69778772248318	-1.41444804577937	uncharacterized LOC126536	LOC126536	NR_026828	NR_026828	ENST00000549718
14688	0.049458610346347	0.0188459237225552	2.55487848838847	-3.70075134413273	1.07623814620998	vestigial like 4 (Drosophila)	VGLL4	NM_014667	NM_014667	ENST00000419541
7294	0.0494743997413663	0.0188556150243594	2.55463965811035	-3.70122329641861	0.928571831677533	FYVE, RhoGEF and PH domain containing 4	FGD4	NM_139241	NM_139241	ENST00000395740
36441	0.0494766722339014	0.0188634169022639	2.55444747421197	-3.70160305489483	0.86632642224248	Werner helicase interacting protein 1	WRNIP1	NM_130395	NM_130395	ENST00000380773
61958	0.0494766722339014	0.0188638311354539	2.55443727248244	-3.70162321327914	0.965452412817113	chromosome 9 open reading frame 163	C9orf163	NM_152571	NM_152571	ENST00000354376
36911	0.0494778449973115	0.0188679533696945	2.55433576162753	-3.70182379422454	1.19227378106865	adrenergic, beta-1-, receptor	ADRB1	NM_000684	NM_000684	ENST00000369295
56808	0.0494784718553117	0.0188718675612438	-2.55423939316343	-3.70201421036266	-1.03199788293289	peptidoglycan recognition protein 1	PGLYRP1	NM_005091	NM_005091	ENST00000008938
13633	0.049482077519758	0.0188769182308161	-2.55411507206456	-3.70225985331961	-0.828860143769433	TBC1 domain family, member 17	TBC1D17	NM_024682	NM_024682	ENST00000221543
52383	0.0495068037716996	0.0188900282979441	2.55379251658309	-3.70289715489008	0.797324878293999	MYST/Esa1-associated factor 6	MEAF6	NM_022756	NM_022756	ENST00000487788
20371	0.0496610257675865	0.018952562608175	-2.55225683465791	-3.70593078854244	-1.34682349959876	zinc finger protein 385D	ZNF385D	NM_024697	NM_024697	ENST00000494118
6230	0.0496740555692944	0.0189612249551069	-2.55204448540159	-3.70635019828773	-0.81331067128383	serine/threonine/tyrosine interacting-like 1	STYXL1	NM_016086	NM_016086	ENST00000460184
35150	0.0497094255971313	0.0189784184482846	2.55162327314629	-3.70718208061963	1.26374702629755	B lymphoid tyrosine kinase	BLK	NM_001715	NM_001715	ENST00000427279
51512	0.0497289695683595	0.0189895738357674	2.55135017635435	-3.70772140250473	1.15698402297432	S100 calcium binding protein A8	S100A8	NM_002964	NM_002964	ENST00000368733
45499	0.0497390730232581	0.0189971264566288	2.55116536505544	-3.70808635852489	0.858257829107004	thiamin pyrophosphokinase 1	TPK1	NM_022445	NM_022445	ENST00000549981
61256	0.0497483795295477	0.0190043761361111	-2.55098803163101	-3.70843653522138	-2.05755271104006	ADAM metallopeptidase domain 12	ADAM12	NM_021641	NM_021641	ENST00000368676
21012	0.0498178135626353	0.0190346009779541	2.55024939037909	-3.70989498441681	1.23922424998158	NADH dehydrogenase (ubiquinone) 1 beta subcomplex, 1, 7kDa	NDUFB1	NM_004545	NM_004545	ENST00000553666
41482	0.0498517753763439	0.0190512801241394	2.54984225367149	-3.71069878688039	0.816136464318602	uncharacterized LOC441461	LOC441461	NR_038853	NR_038853	ENST00000529965
33535	0.0500090894008939	0.0191151135747605	2.54828717216456	-3.71376836577197	0.913557587104445	Ras homolog enriched in brain	RHEB	NM_005614	NM_005614	ENST00000262187
37552	0.0500433257922716	0.0191348229742556	2.54780800674315	-3.71471400297076	0.822397728535762	chromosome 12 open reading frame 57	C12orf57	NM_138425	NM_138425	ENST00000540506
22439	0.0500433257922716	0.0191379773127791	2.5477313630436	-3.71486525174701	0.861670565032052	uncharacterized LOC100132273	LOC100132273	NR_034118	NR_034118	ENST00000434834
50030	0.0500433257922716	0.0191415945235738	-2.54764348714556	-3.7150386633604	-1.19266050768892	PITH (C-terminal proteasome-interacting domain of thioredoxin-like) domain containing 1	PITHD1	NM_020362	NM_020362	ENST00000246151
974	0.0500433257922716	0.0191430682485478	2.54760768919807	-3.71510930507981	0.874809650827526	ubiquitin-conjugating enzyme E2B	UBE2B	NM_003337	NM_003337	ENST00000265339
42024	0.0500473513468894	0.0191499924892771	-2.54743952856532	-3.71544113747297	-1.15324893625555	uncharacterized LOC100128496	LOC100128496	NM_001242671	NM_001242671	ENST00000278779
49392	0.0500473513468894	0.0191520429428192	2.5473897426534	-3.71553937821355	0.855097335279074	mutS homolog 3 (E. coli)	MSH3	NM_002439	NM_002439	ENST00000265081
3574	0.0500476583387341	0.0191558778444252	2.54729664300196	-3.71572308581564	0.894739295908423	forkhead box O1	FOXO1	NM_002015	NM_002015	ENST00000379561
22487	0.0500791075797326	0.0191779440196529	-2.54676128401617	-3.71677941040026	-0.886590966527999	sialic acid binding Ig-like lectin 5	SIGLEC5	NM_003830	NM_003830	ENST00000429354
22669	0.0500791075797326	0.0191786097285716	2.54674514190121	-3.71681125891756	0.803704914011964	oxoglutarate (alpha-ketoglutarate) receptor 1	OXGR1	NM_080818	NM_080818	ENST00000298440
35062	0.0500791075797326	0.0191790744025181	-2.54673387479582	-3.71683348894359	-1.2208305518473	solute carrier family 6 (neurotransmitter transporter, serotonin), member 4	SLC6A4	NM_001045	NM_001045	ENST00000261707
26968	0.0501445770118619	0.0192078722164578	-2.54603610458323	-3.71821009540791	-0.774853644352119	histone cluster 1, H2ad	HIST1H2AD	NM_021065	NM_021065	ENST00000341023
31011	0.0501601013165649	0.0192175445733374	2.54580196416279	-3.71867198057983	0.875586303914241	replication protein A4, 30kDa	RPA4	NM_013347	NM_013347	ENST00000373040
16850	0.0502018606225187	0.0192386008585883	2.54529263367588	-3.71967665552008	0.972849767795831	sterile alpha motif domain containing 9-like	SAMD9L	NM_152703	NM_152703	ENST00000394472
22665	0.0502018606225187	0.0192410013230481	-2.5452346021037	-3.71979111875455	-1.37952880350844	keratin associated protein 19-1	KRTAP19-1	NM_181607	NM_181607	ENST00000433652
45997	0.0502789773697458	0.0192742926691865	2.54443047961875	-3.72137705988809	0.903176202649426	exosome component 8	EXOSC8	NM_181503	NM_181503	ENST00000379809
51269	0.0502971963965553	0.019285012835105	2.54417182140335	-3.72188714861774	1.17914162057674	membrane-spanning 4-domains, subfamily A, member 14	MS4A14	NM_032597	NM_032597	ENST00000395001
17828	0.0503414541105647	0.019305721427085	-2.54367254281637	-3.72287168097331	-0.832670111269084	partner of NOB1 homolog (S. cerevisiae)	PNO1	NM_020143	NM_020143	ENST00000263657
62064	0.0503461891005204	0.0193112768710605	2.54353868814888	-3.7231356138557	0.858827263467153	tetratricopeptide repeat domain 8	TTC8	NM_144596	NM_144596	ENST00000343648
39250	0.0504368030090119	0.0193497799555483	-2.54261197530825	-3.7249627032271	-0.721162950724734	biorientation of chromosomes in cell division 1 pseudogene	BOD1P	NR_033372	NR_033372	ENST00000420277
53289	0.0504440822634249	0.0193563194661556	-2.54245475098516	-3.72527265059596	-0.869965968835922	glycosyltransferase 1 domain containing 1	GLT1D1	NM_144669	NM_144669	ENST00000441390
62220	0.0504515707603741	0.0193629403638753	2.54229562076086	-3.72558634541837	0.832252002651346	small nucleolar RNA, H/ACA box 62	SNORA62	NR_002324	NR_002324	ENST00000495394
22500	0.0505624717885271	0.0194132895348841	2.54108717118758	-3.72796825146692	1.04914528616066	ST8 alpha-N-acetyl-neuraminide alpha-2,8-sialyltransferase 4	ST8SIA4	NM_175052	NM_175052	ENST00000451528
52976	0.0505624717885271	0.0194160986458006	2.54101983538923	-3.72810095651119	0.793343099897399	GINS complex subunit 3 (Psf3 homolog)	GINS3	NM_022770	NM_022770	ENST00000426538
60877	0.0505624717885271	0.0194167703444021	2.54100373579231	-3.72813268525247	0.852530027804264	cardiotrophin-like cytokine factor 1	CLCF1	NM_013246	NM_013246	ENST00000312438
21843	0.0505766480144786	0.0194259709487387	2.54078326390003	-3.72856717639358	0.68266579906679	ribosomal protein L37a	RPL37A	NM_000998	NM_000998	ENST00000420712
38822	0.0506072137126837	0.0194414699043304	2.54041208779048	-3.72929862250837	0.783395226760065	RAB40B, member RAS oncogene family	RAB40B	NM_006822	NM_006822	ENST00000269347
38208	0.0506134739182565	0.0194476342998693	-2.54026453726195	-3.72958937325519	-1.53390361992386	neuralized homolog 3 (Drosophila) pseudogene	NEURL3	NR_026875	NR_026875	ENST00000310865
49237	0.0506324689575782	0.0194586937819587	2.53999992836051	-3.73011076822112	0.766442473684322	cytochrome c oxidase subunit Va	COX5A	NM_004255	NM_004255	ENST00000322347
16131	0.0506403343801842	0.0194654780076843	2.53983767903105	-3.73043045669244	1.69576398840067	ADAM metallopeptidase with thrombospondin type 1 motif, 6	ADAMTS6	NM_197941	NM_197941	ENST00000381052
41995	0.0506797327259195	0.0194843865846661	-2.53938574780841	-3.73132086672402	-1.31054022311361	chromosome 1 open reading frame 226	C1orf226	NM_001135240	NM_001135240	ENST00000367932
11221	0.0507008534084383	0.0194982120020067	2.5390555690788	-3.73197134560882	0.805196983949195	DEAD (Asp-Glu-Ala-Asp) box polypeptide 21	DDX21	NM_004728	NM_004728	ENST00000354185
57092	0.0507008534084383	0.0195000385463042	2.5390119639772	-3.73205724802079	0.963568745366594	chemokine (C-C motif) receptor 5	CCR5	NM_000579	NM_000579	ENST00000343801
2982	0.0507024815998572	0.0195044308256451	2.5389071227701	-3.73226378303573	0.875315418029761	DEAH (Asp-Glu-Ala-His) box polypeptide 34	DHX34	NM_014681	NM_014681	ENST00000460681
48886	0.0507651193771097	0.0195322972868921	2.53824248232578	-3.73357301131113	0.917947211867467	YME1-like 1 (S. cerevisiae)	YME1L1	NM_139312	NM_139312	ENST00000375969
62335	0.0507824864277882	0.019542751406252	2.53799337174758	-3.73406367226689	0.876802954780231	chromosome 17 open reading frame 85	C17orf85	NM_018553	NM_018553	ENST00000158149
30473	0.0507950261171564	0.019551350021474	2.53778856964229	-3.73446704285431	0.748093574309021	ubiquitin-conjugating enzyme E2G 1	UBE2G1	NM_003342	NM_003342	ENST00000396981
1508	0.0508047097356622	0.0195588509663476	-2.53760998095023	-3.73481877112506	-1.205279997537	neuro-oncological ventral antigen 2	NOVA2	NM_002516	NM_002516	ENST00000263257
27488	0.0509168120763462	0.019605790225342	-2.53649387063555	-3.73701665492076	-1.1879232929757	olfactory receptor, family 5, subfamily H, member 6	OR5H6	NM_001005479	NM_001005479	ENST00000383696
11358	0.0509955247337537	0.0196398867818846	-2.53568470315651	-3.73860979188923	-1.46559181731695	FAT tumor suppressor homolog 1 (Drosophila)	FAT1	NM_005245	NM_005245	ENST00000500085
2816	0.0510363474240718	0.0196593996688135	2.53522222340576	-3.73952023457823	0.977997174967793	aldehyde dehydrogenase 1 family, member L2	ALDH1L2	NM_001034173	NM_001034173	ENST00000552270
31402	0.0510417640033592	0.0196652774185118	2.53508299787232	-3.7397942991114	1.28472819078023	succinate-CoA ligase, ADP-forming, beta subunit	SUCLA2	NM_003850	NM_003850	ENST00000544100
27357	0.0510658570300807	0.0196783529876	2.53477341855546	-3.74040367676861	0.997535696219384	rotatin	RTTN	NM_173630	NM_173630	ENST00000255674
19883	0.0510901100756364	0.0196924082579577	2.53444085897292	-3.74105824715404	0.882237177229712	COMM domain containing 2	COMMD2	NM_016094	NM_016094	ENST00000483146
46894	0.0510901100756364	0.0196983676757964	2.53429992137681	-3.74133563875902	0.936090535138643	nucleoporin 88kDa	NUP88	NM_002532	NM_002532	ENST00000543132
4024	0.0510901100756364	0.0196990835179847	2.53428299471875	-3.74136895307198	1.36077224939437	von Willebrand factor D and EGF domains	VWDE	NM_001135924	NM_001135924	ENST00000541006
45032	0.0511115622595314	0.0197111513965303	-2.53399772702192	-3.74193038769506	-1.21483448060467	ubiquitin specific peptidase 2	USP2	NM_171997	NM_171997	ENST00000525735
7732	0.051133860466432	0.0197235487931502	2.53370484067124	-3.74250678344149	0.735290239558866	ATP-binding cassette, sub-family C (CFTR/MRP), member 5	ABCC5	NM_001023587	NM_001023587	ENST00000443376
17858	0.0511782633644503	0.0197454231077947	2.53318848501014	-3.7435228815109	1.03011475482118	zinc finger and BTB domain containing 8 opposite strand	ZBTB8OS	NM_178547	NM_178547	ENST00000473383
9350	0.0511782633644503	0.0197482788515427	2.53312111318552	-3.74365544983751	1.02322930797781	poly (ADP-ribose) polymerase family, member 4	PARP4	NM_006437	NM_006437	ENST00000381989
40271	0.0511923508355669	0.0197575172652162	2.53290322601591	-3.74408417679805	0.980540658804118	zinc finger protein 76	ZNF76	NM_003427	NM_003427	ENST00000440666
10478	0.0513194212470403	0.0198103715532102	2.53165849805214	-3.74653301644636	0.896516353468565	human immunodeficiency virus type I enhancer binding protein 2	HIVEP2	NM_006734	NM_006734	ENST00000012134
54520	0.051336546802106	0.0198207955342306	2.53141337950156	-3.74701518360898	0.847111812570848	SET and MYND domain containing 2	SMYD2	NM_020197	NM_020197	ENST00000471645
43266	0.0513492823855969	0.019829526786208	2.53120815835754	-3.74741885136629	0.820983605638087	high mobility group nucleosome binding domain 1	HMGN1	NM_004965	NM_004965	ENST00000436324
21755	0.0516158413295914	0.0199362976241458	2.5287054311855	-3.75234035880534	1.11470168735869	uncharacterized LOC100505876	LOC100505876	NR_037879	NR_037879	ENST00000402297
11840	0.0517783663553184	0.0200031842993367	2.52714399628723	-3.75540960823773	1.02420002373136	SEC62 homolog (S. cerevisiae)	SEC62	NM_003262	NM_003262	ENST00000337002
24745	0.0517783663553184	0.0200067638550372	2.52706057158962	-3.75557356580997	0.805315369752387	mitochondrial ribosomal protein S30	MRPS30	NM_016640	NM_016640	ENST00000515647
33519	0.0517826802188972	0.0200122769946462	2.52693211040989	-3.75582602985304	0.926571484862663	protein phosphatase 1, regulatory (inhibitor) subunit 14C	PPP1R14C	NM_030949	NM_030949	ENST00000361131
47005	0.051821354681483	0.0200310725516183	-2.52649440623983	-3.75668619866891	-1.07345854570935	uncharacterized LOC284933	LOC284933	NR_038917	NR_038917	ENST00000467207
59445	0.0518242416661245	0.0200396208195988	-2.52629546472546	-3.75707713023578	-1.94437524514117	histidine rich calcium binding protein	HRC	NM_002152	NM_002152	ENST00000252825
62772	0.0518242416661245	0.0200398872549836	2.52628926532692	-3.75708931216168	0.997290693323432	melanocortin 4 receptor	MC4R	NM_005912	NM_005912	ENST00000299766
55396	0.0518441936269229	0.0200548495924248	2.52594124683926	-3.75777315027245	0.862549251911159	small nucleolar RNA, H/ACA box 41	SNORA41	NR_002590	NR_002590	ENST00000482103
1928	0.0518441936269229	0.020055638591073	2.52592290178249	-3.75780919602553	0.864027830124193	myeloid/lymphoid or mixed-lineage leukemia (trithorax homolog, Drosophila); translocated to, 3	MLLT3	NM_004529	NM_004529	ENST00000380323
53770	0.0518441936269229	0.020059155062218	2.52584114832605	-3.75796982977993	1.69193030107103	family with sequence similarity 188, member B	FAM188B	NM_032222	NM_032222	ENST00000458257
8058	0.0519177384382519	0.0200914667803084	-2.52509057101741	-3.75944448293468	-1.20659699723007	keratin 76	KRT76	NM_015848	NM_015848	ENST00000332411
40988	0.0519448706807464	0.0201058249362972	2.52475740505086	-3.76009898027773	0.953517509415442	FK506 binding protein 5	FKBP5	NM_001145777	NM_001145777	ENST00000542713
2471	0.0519671324220294	0.0201183015808971	2.52446807879232	-3.76066731996794	1.75228563489483	zinc finger protein 789	ZNF789	NM_213603	NM_213603	ENST00000331410
32474	0.0520305470939225	0.0201467163337011	2.52380978464078	-3.76196032087006	0.854677903726635	MTERF domain containing 2	MTERFD2	NM_182501	NM_182501	ENST00000475860
20674	0.0521158574527434	0.0201836203490013	-2.5229561158725	-3.76363681594778	-1.09359465142496	solute carrier family 13 (sodium-dependent citrate transporter), member 5	SLC13A5	NM_177550	NM_177550	ENST00000433363
55219	0.052129016541535	0.0201925886699922	2.5227488805936	-3.76404375585665	1.28707256193057	microtubule associated monoxygenase, calponin and LIM domain containing 2	MICAL2	NM_014632	NM_014632	ENST00000342902
23084	0.0521784182704895	0.0202156005124321	-2.52221752968253	-3.76508707163679	-1.65317452646989	transmembrane protein 184A	TMEM184A	NM_001097620	NM_001097620	ENST00000297477
54213	0.0522254043788459	0.0202376836250791	-2.52170815664554	-3.76608712883819	-1.36966374643067		LOC100506289	XR_108753	XR_108753	ENST00000420912
1572	0.0522590795432052	0.0202546146517451	2.52131797551403	-3.766853106039	0.845134297918573	target of EGR1, member 1 (nuclear)	TOE1	NM_025077	NM_025077	ENST00000539779
23869	0.0522795146754168	0.0202664181156503	-2.52104614170459	-3.76738671622344	-1.46220391723653	RAB6B, member RAS oncogene family	RAB6B	NM_016577	NM_016577	ENST00000543906
35126	0.052378448831163	0.0203086609892796	-2.5200745033511	-3.76929380495412	-0.9583903752353	olfactory receptor, family 51, subfamily Q, member 1	OR51Q1	NM_001004757	NM_001004757	ENST00000300778
35452	0.0524623733319194	0.0203450977617137	2.5192379339008	-3.77093548722191	0.823475400846455	UTP23, small subunit (SSU) processome component, homolog (yeast)	UTP23	NM_032334	NM_032334	ENST00000521974
46082	0.0524626102892982	0.0203545578350725	2.51902096527093	-3.77136122080403	0.742720119241772	glucosamine-phosphate N-acetyltransferase 1	GNPNAT1	NM_198066	NM_198066	ENST00000216410
58020	0.0524626102892982	0.0203545822004199	2.51902040656904	-3.771362317059	0.882531187891368	nipsnap homolog 3A (C. elegans)	NIPSNAP3A	NM_015469	NM_015469	ENST00000374767
45620	0.0524626102892982	0.0203568800528332	2.51896771920937	-3.7714656968224	0.7892292818477	TSPY-like 1	TSPYL1	NM_003309	NM_003309	ENST00000368608
18422	0.0524641069809129	0.0203633117018558	-2.51882027785105	-3.7717549909728	-1.16619821633062	keratin 23 (histone deacetylase inducible)	KRT23	NM_015515	NM_015515	ENST00000436344
41069	0.0524641069809129	0.0203652546298931	2.51877574608212	-3.7718423649013	1.07849118513214	FAM18B2-CDRT4 readthrough	FAM18B2-CDRT4	NM_001204478	NM_001204478	ENST00000519970
12058	0.0525552385595215	0.020404533309858	-2.51787633496196	-3.77360689384814	-1.81076737670318	homeobox A10	HOXA10	NM_018951	NM_018951	ENST00000381834
30393	0.0526355655711465	0.0204396298600575	2.51707405947429	-3.77518058467599	0.927521593572294	spindle and kinetochore associated complex subunit 1	SKA1	NM_001039535	NM_001039535	ENST00000398452
6127	0.0527109591623732	0.0204760510152233	2.51624286929859	-3.7768107234621	0.934264871518661	mitochondrial ribosomal protein S22	MRPS22	NM_020191	NM_020191	ENST00000310776
6144	0.0527109591623732	0.0204790636519999	2.5161741781009	-3.77694542908973	1.2204069680099	peptidylprolyl isomerase (cyclophilin)-like 6	PPIL6	NM_173672	NM_173672	ENST00000521072
58989	0.0527109591623732	0.020480652705814	2.51613794986638	-3.77701647305793	1.02094121676005	zinc finger protein 544	ZNF544	NM_014480	NM_014480	ENST00000415203
36127	0.0527407024477268	0.0204961268072871	2.51578529942559	-3.7777079972571	1.08290085906433	spermatogenesis associated 9	SPATA9	NM_031952	NM_031952	ENST00000489917
23542	0.0527442409086282	0.0205014196445704	-2.51566473443717	-3.77794440590589	-1.5661819441108	fer-1-like 5 (C. elegans)	FER1L5	NM_001113382	NM_001113382	ENST00000397978
48507	0.052789068890297	0.0205227651022665	-2.51517880445802	-3.77889717833194	-2.09361204414314	zinc finger protein 235	ZNF235	NM_004234	NM_004234	ENST00000359844
53229	0.0529101494434914	0.0205737675359636	-2.51401964847421	-3.78116957946632	-1.45338387395441	von Willebrand factor A domain containing 2	VWA2	NM_198496	NM_198496	ENST00000298715
56901	0.0531253403792287	0.0206613891573677	2.51203450594244	-3.78505999796874	0.819910428429105	speedy homolog E7 (Xenopus laevis), pseudogene	SPDYE7P	NR_003666	NR_003666	ENST00000489778
35268	0.0531948680147236	0.0206957438032807	2.51125832498434	-3.78658070596978	1.27853018280599	Ras suppressor protein 1	RSU1	NM_012425	NM_012425	ENST00000377921
20365	0.0531948680147236	0.0206963320702015	2.51124504467881	-3.78660672290077	0.8421865609105	zinc finger and BTB domain containing 5	ZBTB5	NM_014872	NM_014872	ENST00000307750
41106	0.0532795990593652	0.0207332555501756	2.51041219301941	-3.78823818986744	0.875637739722073	nucleoporin 37kDa	NUP37	NM_024057	NM_024057	ENST00000547269
46304	0.0532934963964124	0.0207426220840229	2.51020114109671	-3.78865157401837	1.05894296921711	uroplakin 2	UPK2	NM_006760	NM_006760	ENST00000264031
47133	0.0532954831970976	0.0207473540396634	2.5100945520112	-3.78886034167013	0.877701033824344	topoisomerase (DNA) I	TOP1	NM_003286	NM_003286	ENST00000361337
22704	0.0533953971226574	0.0207902155327171	-2.50913011716032	-3.7907490983378	-0.858941216071248	cerebral endothelial cell adhesion molecule	CERCAM	NM_016174	NM_016174	ENST00000372842
3315	0.05342905274932	0.0208072883877802	-2.50874647633501	-3.79150032033509	-0.768129546297018	chromosome 1 open reading frame 200	C1orf200	NR_027045	NR_027045	ENST00000377320
59814	0.0535460484136982	0.0208576441644622	2.50761665704483	-3.79371232206054	0.907765455141186	TSR1, 20S rRNA accumulation, homolog (S. cerevisiae)	TSR1	NM_018128	NM_018128	ENST00000301364
28736	0.0535460484136982	0.0208608054616242	2.50754581314802	-3.79385100586044	0.807688256368845	mitogen-activated protein kinase associated protein 1	MAPKAP1	NM_001006618	NM_001006618	ENST00000473837
60789	0.0535678025781373	0.0208732594759644	2.50726681957108	-3.79439714335317	0.905804571788819	inhibitor of DNA binding 2, dominant negative helix-loop-helix protein	ID2	NM_002166	NM_002166	ENST00000396290
47147	0.0535743946342829	0.0208804409812009	2.50710601110632	-3.79471191615439	0.916191040619621	topoisomerase (DNA) II binding protein 1	TOPBP1	NM_007027	NM_007027	ENST00000260810
59049	0.0535743946342829	0.0208857577405898	-2.50698699146372	-3.79494488322004	-1.19179856627633	UDP glucuronosyltransferase 2 family, polypeptide B10	UGT2B10	NM_001075	NM_001075	ENST00000425704
20661	0.0535743946342829	0.0208877662805727	2.50694203617905	-3.79503287647228	0.939416776724298	myelin protein zero-like 2	MPZL2	NM_005797	NM_005797	ENST00000278937
62128	0.0536290234669185	0.0209130485925367	2.50637651177201	-3.79613973699286	1.48392253554265	intersectin 2	ITSN2	NM_147152	NM_147152	ENST00000407704
62776	0.0536363900311062	0.0209231113091861	2.5061516032795	-3.79657989877875	1.01862245923615	axin interactor, dorsalization associated	AIDA	NM_022831	NM_022831	ENST00000355727
18287	0.0536363900311062	0.0209238892106789	-2.50613422087762	-3.79661391652335	-1.58497757266043	opsin 4	OPN4	NM_001030015	NM_001030015	ENST00000372071
29985	0.053694048492491	0.0209503704026632	2.50554285289976	-3.79777116472694	0.989926661168943	general transcription factor IIA, 1, 19/37kDa	GTF2A1	NM_015859	NM_015859	ENST00000434192
43270	0.0537160979556968	0.0209629635786401	2.50526187251063	-3.79832096631656	0.826227391903226	hematopoietically expressed homeobox	HHEX	NM_002729	NM_002729	ENST00000282728
16225	0.0537261407716249	0.020970873486956	2.50508546657362	-3.7986661282281	0.935138769480153	G protein regulated inducer of neurite outgrowth 1	GPRIN1	NM_052899	NM_052899	ENST00000303991
24719	0.0538156713142269	0.0210098171601854	2.50421785680247	-3.80036354197917	1.03375855898284	macrophage expressed 1	MPEG1	NM_001039396	NM_001039396	ENST00000361050
31368	0.0538517833642837	0.0210279154086043	-2.50381516614619	-3.80115127375791	-1.04620331169308	V-set and transmembrane domain containing 4	VSTM4	NM_144984	NM_144984	ENST00000298454
40973	0.0538964676611243	0.0210500210824332	2.50332374947348	-3.80211248077489	1.75556753853654	odd-skipped related 2 (Drosophila)	OSR2	NM_053001	NM_053001	ENST00000518199
16980	0.0538964676611243	0.0210533702317353	2.50324933891272	-3.8022580187901	0.834406991586341	ecto-NOX disulfide-thiol exchanger 2	ENOX2	NM_182314	NM_182314	ENST00000338144
18552	0.0539025161876008	0.0210597366966338	-2.50310792095604	-3.80253460901254	-1.10734416539784	SPEG complex locus	SPEG	NM_001173476	NM_001173476	ENST00000496786
51054	0.0539225902633067	0.0210715848900881	2.50284484422159	-3.80304912242942	0.804402127313846	solute carrier family 35, member B3	SLC35B3	NM_015948	NM_015948	ENST00000339306
38476	0.0539597947148628	0.0210901314558128	2.50243331520995	-3.80385391634605	0.780693799175632	basic leucine zipper transcription factor, ATF-like	BATF	NM_006399	NM_006399	ENST00000286639
6421	0.0540339596590043	0.0211245678090318	2.50167010651618	-3.80534628188368	0.934063665435046		LOC100506446	XR_110289	XR_110289	ENST00000556434
16516	0.0540339596590043	0.021127145780658	-2.50161301813866	-3.80545790214891	-0.983130818535876	gap junction protein, delta 3, 31.9kDa	GJD3	NM_152219	NM_152219	ENST00000337376
60112	0.0540978789074992	0.0211561563134505	-2.5009710383598	-3.80671302296832	-1.09666380302119	solute carrier family 7 (neutral amino acid transporter light chain, asc system), member 10	SLC7A10	NM_019849	NM_019849	ENST00000253188
23256	0.0541369500724865	0.0211754571107267	2.50054438379385	-3.80754707457533	0.90414658225959	exocyst complex component 4	EXOC4	NM_001037126	NM_001037126	ENST00000486013
19523	0.0541643366088059	0.0211901924473431	2.50021889629917	-3.80818330916161	0.886093188048904	Opa interacting protein 5	OIP5	NM_007280	NM_007280	ENST00000220514
27885	0.0541893713463203	0.0212110418168018	-2.49975871844528	-3.80908275209108	-1.56792724026835	ADAMTS-like 3	ADAMTSL3	NM_207517	NM_207517	ENST00000286744
54875	0.0541893713463203	0.0212112906012219	2.49975322994593	-3.80909347915143	0.874113237160811	PRP38 pre-mRNA processing factor 38 (yeast) domain containing A	PRPF38A	NM_032864	NM_032864	ENST00000257181
41175	0.0541893713463203	0.0212120617243637	2.49973621837594	-3.80912672753213	0.878665049373952	B-cell CLL/lymphoma 6	BCL6	NM_001130845	NM_001130845	ENST00000419510
23343	0.0542323873140952	0.0212358082851204	2.49921263427936	-3.81014999320388	0.883382013873596	ARP8 actin-related protein 8 homolog (yeast)	ACTR8	NM_022899	NM_022899	ENST00000335754
59425	0.0542323873140952	0.0212369565416259	-2.4991873304555	-3.81019944289628	-2.06507582633706	LRRN4 C-terminal like	LRRN4CL	NM_203422	NM_203422	ENST00000317449
32276	0.0543611272072128	0.0212914078410186	2.49798887004469	-3.8125412247401	0.915483247195818	synaptic Ras GTPase activating protein 1	SYNGAP1	NM_006772	NM_006772	ENST00000293748
61078	0.0544013583481164	0.0213112058180172	2.49755383251754	-3.81339114153658	0.938755965290687	chromosome 17 open reading frame 75	C17orf75	NM_022344	NM_022344	ENST00000225805
2201	0.0544324761087872	0.0213274390161073	-2.49719740910952	-3.81408741603866	-1.33490769832105	SEC16 homolog B (S. cerevisiae)	SEC16B	NM_033127	NM_033127	ENST00000239472
27629	0.0544594696000473	0.0213420605815828	2.49687658879568	-3.81471409600998	1.12008786149283	CD96 molecule	CD96	NM_198196	NM_198196	ENST00000283285
4986	0.0545400177794623	0.0213776776217947	2.49609595485038	-3.81623878778432	0.798677320693075	signal transducing adaptor molecule (SH3 domain and ITAM motif) 1	STAM	NM_003473	NM_003473	ENST00000540523
4348	0.054561373670581	0.0213901010349347	2.49582395198848	-3.81676999128982	0.900169116566749	sphingosine-1-phosphate receptor 1	S1PR1	NM_001400	NM_001400	ENST00000424264
23424	0.0546306006634779	0.021421298440355	2.49514155578078	-3.81810253442275	0.871550715429496	zinc finger protein 397	ZNF397	NM_001135178	NM_001135178	ENST00000330501
31452	0.0546658977591856	0.0214391992994503	2.49475042143465	-3.81886623386608	0.825201060413335	degenerative spermatocyte homolog 1, lipid desaturase (Drosophila)	DEGS1	NM_003676	NM_003676	ENST00000323699
60472	0.0548503545823313	0.0215156148369079	2.49308417004426	-3.82211893893134	1.38541179485954	serpin peptidase inhibitor, clade A (alpha-1 antiproteinase, antitrypsin), member 12	SERPINA12	NM_173850	NM_173850	ENST00000341228
13715	0.0549816135608576	0.0215711864241588	2.49187589916223	-3.82447691442728	0.825109026047262	RAB3 GTPase activating protein subunit 1 (catalytic)	RAB3GAP1	NM_001172435	NM_001172435	ENST00000497080
24863	0.0549844135908232	0.0215763690856658	2.49176336318272	-3.82469650159482	0.897371779211719	heat shock 70kDa protein 8	HSPA8	NM_153201	NM_153201	ENST00000453788
27705	0.0551070362829438	0.0216285805332448	2.49063105620643	-3.82690564394969	0.965326544202301	cholinergic receptor, nicotinic, beta 1 (muscle)	CHRNB1	NM_000747	NM_000747	ENST00000306071
24480	0.0552825151040552	0.0217015592605609	-2.48905264927408	-3.8299842658198	-1.19630264043834	ankyrin repeat domain 53	ANKRD53	NM_024933	NM_024933	ENST00000272421
60312	0.0552919904920243	0.0217105462170518	2.48885862014124	-3.83036264250352	1.12787391841992	olfactory receptor, family 2, subfamily A, member 5	OR2A5	NM_012365	NM_012365	ENST00000408906
6773	0.0552919904920243	0.0217134928122508	2.4887950192673	-3.8304866674019	0.720395992073344	mortality factor 4 like 1	MORF4L1	NM_206839	NM_206839	ENST00000379535
12019	0.0552958020536112	0.0217190968773302	2.48867408043592	-3.83072249967373	0.699456932390792	disrupted in renal carcinoma 2	DIRC2	NM_032839	NM_032839	ENST00000477647
35555	0.0553158982551705	0.0217310990025698	2.48841516611871	-3.8312273659772	0.845901373762167	CD52 molecule	CD52	NM_001803	NM_001803	ENST00000374213
19799	0.0553235684133273	0.0217382215632846	2.48826157883994	-3.83152683847137	0.778733143664294	strawberry notch homolog 2 (Drosophila)	SBNO2	NM_014963	NM_014963	ENST00000250872
27308	0.0553464157268611	0.0217513099317256	-2.48797947063445	-3.83207688285629	-1.18066659563892	adrenergic, alpha-2A-, receptor	ADRA2A	NM_000681	NM_000681	ENST00000280155
46834	0.055442213691768	0.0217930769410114	-2.48708028060079	-3.83382987564587	-1.46606956916228	olfactory receptor, family 12, subfamily D, member 3	OR12D3	NM_030959	NM_030959	ENST00000377143
48238	0.0554447348219187	0.0217981862447015	-2.4869703945604	-3.83404407865038	-0.911153361495215	ATPase, class II, type 9A	ATP9A	NM_006045	NM_006045	ENST00000338821
19908	0.0554822250338247	0.0218170466708065	2.48656497101048	-3.83483433629006	1.10690617085173	glutathione S-transferase, C-terminal domain containing	GSTCD	NM_024751	NM_024751	ENST00000484843
2574	0.0555072229833571	0.0218309994575411	2.48626525298876	-3.83541850823016	0.866132931482214	zinc finger, CCHC domain containing 8	ZCCHC8	NM_017612	NM_017612	ENST00000336229
28163	0.0555830102995041	0.0218649351961802	2.48553703104871	-3.8368377130448	0.867660961440718	HMG-box transcription factor 1	HBP1	NM_012257	NM_012257	ENST00000468410
20600	0.0555907117249659	0.0218720938874801	2.48538354881704	-3.83713680140042	0.72567260377789	family with sequence similarity 73, member A	FAM73A	NM_198549	NM_198549	ENST00000370791
11212	0.0555981345596825	0.0218791440910048	-2.48523243848409	-3.83743125832244	-1.11995933906894	chromosome 10 open reading frame 93	C10orf93	NM_173572	NM_173572	ENST00000368585
43137	0.0556230041375395	0.0218930623876418	2.48493425475139	-3.83801227848213	0.771856385784243	kelch-like 20 (Drosophila)	KLHL20	NM_014458	NM_014458	ENST00000209884
41201	0.05565387267238	0.0219093459974459	-2.48458562187159	-3.83869155451559	-0.927477081989075	fibroblast growth factor 17	FGF17	NM_003867	NM_003867	ENST00000524314
25510	0.0556863415719294	0.0219292302869964	2.48416022680575	-3.83952032698314	0.971012523328268	mediator complex subunit 13-like	MED13L	NM_015335	NM_015335	ENST00000281928
28997	0.0556863415719294	0.021930400580433	2.48413520134649	-3.83956908033765	0.854179332913008	ATPase, class VI, type 11B	ATP11B	NM_014616	NM_014616	ENST00000323116
56526	0.0557351269447573	0.0219537531150596	2.48363609362876	-3.84054136394388	0.696415154818417	protein arginine methyltransferase 3	PRMT3	NM_005788	NM_005788	ENST00000437750
48793	0.0557421118103214	0.0219609367975352	-2.48348265850272	-3.84084024189194	-0.7503650270845	ribosomal RNA processing 12 homolog (S. cerevisiae)	RRP12	NM_015179	NM_015179	ENST00000414986
12900	0.0557421118103214	0.0219647852004572	2.48340048038931	-3.84100031359125	0.778254105324597	F-box protein 34	FBXO34	NM_152231	NM_152231	ENST00000440021
21965	0.0557480902728654	0.0219712818084991	2.4832617835245	-3.84127046983569	1.2014432211664	myogenic factor 6 (herculin)	MYF6	NM_002469	NM_002469	ENST00000228641
56408	0.0557722456951861	0.0219849445074911	2.48297022203868	-3.84183835300108	1.08864511529413	UDP-Gal:betaGlcNAc beta 1,4- galactosyltransferase, polypeptide 1	B4GALT1	NM_001497	NM_001497	ENST00000379731
520	0.0558011861413569	0.0220004973659899	2.48263853080472	-3.84248435601066	0.863529772501229	TAR (HIV-1) RNA binding protein 1	TARBP1	NM_005646	NM_005646	ENST00000471918
38570	0.0558203945462801	0.0220122167901806	2.48238873894929	-3.84297082192703	1.03515171950983	pleckstrin homology domain containing, family M, member 3	PLEKHM3	NM_001080475	NM_001080475	ENST00000389247
45172	0.0558441594699909	0.0220257362241441	-2.48210073551852	-3.84353167277099	-2.0252967717138	cysteine-serine-rich nuclear protein 3	CSRNP3	NM_001172173	NM_001172173	ENST00000314499
12213	0.0558746156901685	0.0220418988286775	-2.48175664172559	-3.84420170830708	-1.60189945102375	olfactory receptor, family 8, subfamily J, member 1	OR8J1	NM_001005205	NM_001005205	ENST00000303039
25857	0.0559197647515446	0.0220638632073241	-2.48128940907823	-3.84511144833654	-1.39355847775689	solute carrier family 19, member 3	SLC19A3	NM_025243	NM_025243	ENST00000258403
24116	0.0559669507704641	0.0220866381522303	-2.4808053929507	-3.84605377331627	-1.66445332214457	interleukin 34	IL34	NM_152456	NM_152456	ENST00000429149
19151	0.0559855660754638	0.0220981429194841	-2.48056106952842	-3.84652940726396	-1.4812039308901	glycine-N-acyltransferase-like 3	GLYATL3	NM_001010904	NM_001010904	ENST00000371197
29842	0.0560178336564993	0.0221150401756142	2.48020244293086	-3.84722751556348	0.833876324715053	chromosome 1 open reading frame 112	C1orf112	NM_018186	NM_018186	ENST00000498289
4243	0.0560963152601127	0.0221501902936017	2.47945723858078	-3.84867797449789	0.919414805576661	chemokine (C-C motif) ligand 3	CCL3	NM_002983	NM_002983	ENST00000470334
25520	0.0561534435379839	0.0221769189104554	2.47889131502317	-3.84977933148108	0.883911830353821	serine/threonine kinase 35	STK35	NM_080836	NM_080836	ENST00000493263
42077	0.0562757934978185	0.0222313015020846	-2.47774184144037	-3.85201594599015	-1.5006294129803	neuroblastoma breakpoint family, member 6	NBPF6	NM_001143987	NM_001143987	ENST00000370040
47625	0.0562757934978185	0.0222372715712091	2.47761581350868	-3.85226113487221	0.926142926927759	small nucleolar RNA, C/D box 55	SNORD55	NR_000015	NR_000015	ENST00000485390
46748	0.0562757934978185	0.0222377792028815	-2.47760509888267	-3.85228198000862	-1.18784060827394	UDP-N-acetyl-alpha-D-galactosamine:polypeptide N-acetylgalactosaminyltransferase-like 4	GALNTL4	NM_198516	NM_198516	ENST00000227756
11319	0.056326823114841	0.0222662825714638	2.47700384237683	-3.8534516398589	0.774027815319995	ubiquitin-conjugating enzyme E2A	UBE2A	NM_003336	NM_003336	ENST00000371569
26233	0.056326823114841	0.0222663115663065	2.47700323111949	-3.85345282889872	0.987774353042891	gamma-glutamylcyclotransferase	GGCT	NM_001199815	NM_001199815	ENST00000447901
7959	0.0563554686569988	0.0222818212628095	2.4766763686925	-3.85408863159492	0.837505756870596	ATPase, class I, type 8B, member 5, pseudogene	ATP8B5P	NR_003582	NR_003582	ENST00000430846
51970	0.0563953095819626	0.0223017624759986	2.47625642570854	-3.85490542755934	0.93792981853491	ribosomal protein S10	RPS10	NM_001014	NM_001014	ENST00000494077
28099	0.0564193499830521	0.0223154600504904	2.47596817113562	-3.85546604564098	0.822658452937688	Nipped-B homolog (Drosophila)	NIPBL	NM_133433	NM_133433	ENST00000514335
18879	0.0564404094621843	0.0223279819353483	2.47570480269269	-3.85597823366458	0.785522207885541	R3H domain containing 1	R3HDM1	NM_015361	NM_015361	ENST00000329971
45833	0.0564488111140056	0.0223354985370503	2.47554677493378	-3.85628554586316	1.04231323972417	coiled-coil domain containing 146	CCDC146	NM_020879	NM_020879	ENST00000285871
21962	0.0564795097851176	0.0223518404616435	2.47520337653989	-3.85695330793709	1.04021544332943	DIX domain containing 1	DIXDC1	NM_001037954	NM_001037954	ENST00000440460
57801	0.0565674878275619	0.0223908595879876	2.47438440259779	-3.85854566478125	1.14523913767505	centromere protein F, 350/400kDa (mitosin)	CENPF	NM_016343	NM_016343	ENST00000391896
16577	0.0565991043138432	0.0224075782509682	2.47403390210358	-3.85922706994937	0.797576151579992	zinc finger protein 264	ZNF264	NM_003417	NM_003417	ENST00000263095
33567	0.0566015077841987	0.0224127340115549	2.47392586282843	-3.85943709807391	1.00059965481289	tryptophan hydroxylase 2	TPH2	NM_173353	NM_173353	ENST00000333850
20672	0.0567216379487545	0.0224645156014825	-2.47284206278479	-3.86154373822714	-1.66374628775207	protocadherin beta 13	PCDHB13	NM_018933	NM_018933	ENST00000419217
21440	0.056749669598974	0.0224798327246029	-2.47252191948636	-3.86216592569528	-2.02661735488311	major histocompatibility complex, class II, DR beta 6 (pseudogene)	HLA-DRB6	NR_001298	NR_001298	ENST00000437183
62638	0.0567634161901831	0.0224894943146726	2.47232008735699	-3.86255815786439	1.516789307289		TTC28	NM_001145418	NM_001145418	ENST00000490475
56611	0.0567686242514168	0.0224957743728225	2.47218893940782	-3.86281301637347	1.135316549075	NADH dehydrogenase (ubiquinone) 1 alpha subcomplex, 6, 14kDa	NDUFA6	NM_002490	NM_002490	ENST00000470753
30927	0.0567986116753117	0.022511876394523	2.47185283331911	-3.86346613576435	0.914262199928819	centrosomal protein 78kDa	CEP78	NM_001098802	NM_001098802	ENST00000415085
31480	0.0568365142850061	0.0225311206075227	-2.47145143316731	-3.86424607341476	-1.27583096095334	coiled-coil domain containing 134	CCDC134	NM_024821	NM_024821	ENST00000255784
43196	0.056855344265921	0.02254280826647	2.47120780567664	-3.86471941976763	0.833224793687528	zinc finger protein 75D	ZNF75D	NM_007131	NM_007131	ENST00000370764
29675	0.0568642404127851	0.0225505592783079	2.47104630208817	-3.86503319330729	0.888750142209671	histone cluster 2, H2be	HIST2H2BE	NM_003528	NM_003528	ENST00000369155
20544	0.0569613938941698	0.0225933182347818	-2.47015628841198	-3.86676214364259	-1.16241954231404	ChaC, cation transport regulator homolog 1 (E. coli)	CHAC1	NM_024111	NM_024111	ENST00000487220
39013	0.056995230147905	0.0226109726078854	2.46978927740433	-3.86747500842103	0.916759084260812	TAF8 RNA polymerase II, TATA box binding protein (TBP)-associated factor, 43kDa	TAF8	NM_138572	NM_138572	ENST00000456846
51977	0.0570163032041923	0.0226235676830421	2.46952760610322	-3.86798323251926	0.904535464856513	mago-nashi homolog, proliferation-associated (Drosophila)	MAGOH	NM_002370	NM_002370	ENST00000495868
28596	0.0571279440200929	0.0226721091063921	-2.46852039632354	-3.86993919590103	-0.988737136233437	cytochrome c oxidase subunit VIa polypeptide 2	COX6A2	NM_005205	NM_005205	ENST00000287490
30641	0.0572084876675819	0.0227083234119853	-2.46777027931755	-3.87139562349363	-0.713945978020023	ARHGEF26 antisense RNA 1 (non-protein coding)	ARHGEF26-AS1	NR_037901	NR_037901	ENST00000491862
41721	0.0572302734268276	0.0227212219762604	2.46750337764825	-3.87191378402196	0.996585090394845	limb bud and heart development homolog (mouse)	LBH	NM_030915	NM_030915	ENST00000484150
34205	0.0572578307727076	0.0227364156065435	2.4671891671626	-3.87252375185098	0.948273586357517	uronyl-2-sulfotransferase	UST	NM_005715	NM_005715	ENST00000367463
2517	0.0573055288874453	0.0227596124906165	2.46670982425354	-3.87345420814832	1.12362267368102	X-ray radiation resistance associated 1	XRRA1	NM_182969	NM_182969	ENST00000344880
25195	0.0573918921872914	0.0228001775409976	2.46587267945658	-3.87507896931724	1.26265296916477	ajuba LIM protein	AJUBA	NM_032876	NM_032876	ENST00000361265
51541	0.0573918921872914	0.0228033087151593	2.46580811897017	-3.87520425866013	0.830443394907686	glutamate receptor, ionotrophic, AMPA 3	GRIA3	NM_000828	NM_000828	ENST00000371251
16676	0.0573918921872914	0.0228067015674076	2.46573817238976	-3.87533999858859	0.834437531917426	ADP-ribosylation factor-like 4D	ARL4D	NM_001661	NM_001661	ENST00000320033
1595	0.0574389984116308	0.0228296873282802	2.46526455688227	-3.87625905452901	0.911151006201557	histone cluster 1, H4h	HIST1H4H	NM_003543	NM_003543	ENST00000377727
58716	0.0574807395863427	0.0228526835569643	2.46479117117753	-3.87717757202661	0.784719652771157	fucosidase, alpha-L- 2, plasma	FUCA2	NM_032020	NM_032020	ENST00000367585
50283	0.0574807395863427	0.0228548168317383	2.46474727949683	-3.87726273103731	1.0065005484205	granzyme H (cathepsin G-like 2, protein h-CCPX)	GZMH	NM_033423	NM_033423	ENST00000382547
15174	0.0575701810996269	0.0228946556939317	-2.46392830545084	-3.87885156550927	-1.49073580818616	alkaline phosphatase, intestinal	ALPI	NM_001631	NM_001631	ENST00000457560
36635	0.0575857740556187	0.0229051340761968	-2.46371312069674	-3.8792689844935	-1.20568148231314	LIM domain only 1 (rhombotin 1)	LMO1	NM_002315	NM_002315	ENST00000335790
7563	0.0576796595347698	0.022946761974911	2.46285915450784	-3.88092533372743	0.806608046704973	protein phosphatase 1, regulatory subunit 3F	PPP1R3F	NM_033215	NM_033215	ENST00000055335
789	0.0577138499633085	0.0229646508395932	-2.4624926217656	-3.88163616662402	-0.971106757890042	RIB43A domain with coiled-coils 2	RIBC2	NM_015653	NM_015653	ENST00000538017
57856	0.0577377109249094	0.0229784338658296	2.46221039714672	-3.88218345924678	1.39181135275717	kallikrein-related peptidase 6	KLK6	NM_001012964	NM_001012964	ENST00000376851
9357	0.0578508052975159	0.0230277401462815	2.46120208224902	-3.88413852373732	1.06687324747738	centromere protein P	CENPP	NM_001012267	NM_001012267	ENST00000402724
26823	0.0579027052835286	0.0230527000163198	-2.46069242047866	-3.88512656842363	-1.43012126882238	polycystic kidney disease 1-like 2	PKD1L2	NM_052892	NM_052892	ENST00000299598
57168	0.0579211938311614	0.0230643630787236	2.46045444612398	-3.88558787538155	0.886811598437216	potassium channel tetramerisation domain containing 9	KCTD9	NM_017634	NM_017634	ENST00000519665
15541	0.0580070288756765	0.0231028514321754	-2.45966992208983	-3.88710848819607	-1.10305187557961	lymphocyte antigen 6 complex, locus D	LY6D	NM_003695	NM_003695	ENST00000518469
45090	0.0580289434720384	0.0231158897601234	2.4594044331408	-3.8876230174703	1.62608591302113	cell division cycle associated 7-like	CDCA7L	NM_001127370	NM_001127370	ENST00000465490
58550	0.0580935364047607	0.0231459354731588	2.45879316842698	-3.88880756430814	0.977955194799805	transmembrane protein 237	TMEM237	NM_001044385	NM_001044385	ENST00000495329
30291	0.0581837404826543	0.0231861968127045	2.45797523233687	-3.89039236938227	0.992408526573874	calcium activated nucleotidase 1	CANT1	NM_138793	NM_138793	ENST00000537282
18015	0.058185124941976	0.0231910703735158	2.45787631266013	-3.89058401395854	1.06332284346896	general transcription factor IIH, polypeptide 5	GTF2H5	NM_207118	NM_207118	ENST00000438073
44429	0.0582036659107096	0.023202783550678	2.45763864721149	-3.89104444461854	0.944574887628658	polymerase (RNA) II (DNA directed) polypeptide F	POLR2F	XR_109712	XR_109712	ENST00000443002
14969	0.0582206119638586	0.0232138635535908	2.45741393219993	-3.89147976475562	0.8178366028762	POC5 centriolar protein homolog (Chlamydomonas)	POC5	NM_001099271	NM_001099271	ENST00000380475
57622	0.0582418740637889	0.0232266672991519	2.45715438239653	-3.89198254110272	0.754217046762153	chromosome 18 open reading frame 54	C18orf54	NM_173529	NM_173529	ENST00000300091
49646	0.058301414066575	0.0232547421479245	2.45658573316873	-3.89308397903804	0.955204384008933	armadillo repeat containing, X-linked 1	ARMCX1	NM_016608	NM_016608	ENST00000538894
1845	0.0584132891615062	0.0233037046784855	-2.45559554054146	-3.8950015994722	-0.732322986561901	signal-induced proliferation-associated 1 like 1	SIPA1L1	NM_015556	NM_015556	ENST00000537413
22694	0.0584143227856078	0.0233137508148133	2.45539261283677	-3.89539454168929	0.836630861355931	F-box and leucine-rich repeat protein 22	FBXL22	NM_203373	NM_203373	ENST00000539570
60971	0.0584143227856078	0.0233139403719083	-2.45538878464817	-3.89540195429727	-0.816915174313467	sulfotransferase family, cytosolic, 1A, phenol-preferring, member 2	SULT1A2	NM_177528	NM_177528	ENST00000395630
5052	0.0584143227856078	0.0233171336737619	-2.45532429888437	-3.89552681862118	-0.756377220290041	proline rich 7 (synaptic)	PRR7	NM_030567	NM_030567	ENST00000502922
43017	0.0584411057447449	0.0233321654444035	-2.45502085691917	-3.8961143526224	-1.48322160996409	CD300 molecule-like family member g	CD300LG	NM_145273	NM_145273	ENST00000317310
51310	0.0584658584045809	0.0233505698252827	2.45464958140517	-3.89683317600429	0.880873786821125	transcription elongation factor A (SII)-like 5	TCEAL5	NM_001012979	NM_001012979	ENST00000372680
17860	0.0584658584045809	0.0233507331680481	2.45464628747946	-3.89683955308935	0.867592806215968	cAMP responsive element modulator	CREM	NM_001881	NM_001881	ENST00000482633
61241	0.0584980939348741	0.0233692792987909	2.45427243101707	-3.89756331496104	0.893003914363371	UTP20, small subunit (SSU) processome component, homolog (yeast)	UTP20	NM_014503	NM_014503	ENST00000261637
55938	0.0584980939348741	0.023372297948131	2.45421160670761	-3.89768106137938	1.06713556001357	ubiquitin specific peptidase 28	USP28	NM_020886	NM_020886	ENST00000260188
42503	0.0586187225656509	0.0234258640574464	-2.45313349327719	-3.89976786598625	-1.16029324951425	chromosome 3 open reading frame 24	C3orf24	NM_173472	NM_173472	ENST00000524279
294	0.0586187225656509	0.0234292019702717	-2.45306638799905	-3.89989773947512	-1.91894653765869	dystonin	DST	NM_001723	NM_001723	ENST00000370765
29459	0.0586857043345883	0.0234624175489082	-2.45239910886345	-3.90118906888768	-1.12852028210316	potassium voltage-gated channel, subfamily H (eag-related), member 6	KCNH6	NM_173092	NM_173092	ENST00000314672
42945	0.0586857043345883	0.0234649053016463	2.45234916703566	-3.90128570966046	0.896103545314021	zinc finger protein 20	ZNF20	NM_021143	NM_021143	ENST00000292241
25654	0.0586857043345883	0.0234690508903976	-2.45226595499743	-3.90144672820386	-0.931468650464661	family with sequence similarity 101, member A	FAM101A	NM_181709	NM_181709	ENST00000324038
1884	0.0587762863821116	0.0235096413999607	2.45145192862675	-3.90302174877982	1.12230108594573	nascent-polypeptide-associated complex alpha polypeptide pseudogene 1	NACAP1	NR_002182	NR_002182	ENST00000419462
39601	0.0588298666476722	0.0235383004474872	2.45087797235668	-3.90413210312121	0.79382418485412	cathepsin K	CTSK	NM_000396	NM_000396	ENST00000271651
32350	0.0588298666476722	0.0235398121986935	2.45084771454148	-3.90419063494574	0.781167663956817	chromosome 7 open reading frame 23	C7orf23	NM_024315	NM_024315	ENST00000481425
26811	0.058933072644753	0.0235892833293242	-2.44985854514547	-3.90610390998312	-0.886095231584852	hyaluronan and proteoglycan link protein 1	HAPLN1	NM_001884	NM_001884	ENST00000274341
1287	0.058933072644753	0.0235898632164134	-2.44984696185175	-3.9061263122465	-1.13122781865391	ankyrin 2, neuronal	ANK2	NM_001148	NM_001148	ENST00000394537
30743	0.058969065094734	0.0236086504390267	2.44947182912985	-3.90685179425318	0.995810507308363	cyclin M4	CNNM4	NM_020184	NM_020184	ENST00000377075
42545	0.0589926834742242	0.0236224880494349	2.44919570554471	-3.90738576154803	0.812316559690375	zinc finger protein 37A	ZNF37A	NM_001007094	NM_001007094	ENST00000351773
1097	0.0590005405251491	0.0236328834169281	2.44898836967932	-3.90778668633554	0.835214607766495	zinc finger protein 175	ZNF175	NM_007147	NM_007147	ENST00000262259
51156	0.0590005405251491	0.0236343990976847	2.44895814649546	-3.90784512732238	1.16256274165327	uncharacterized LOC100128252	LOC100128252	NR_036522	NR_036522	ENST00000299997
31318	0.0590374090001659	0.0236542720366819	2.44856204058908	-3.90861102127194	0.899321365489119	lymphocyte transmembrane adaptor 1	LAX1	NM_017773	NM_017773	ENST00000442561
43848	0.0590374090001659	0.0236579381680083	2.44848900145678	-3.9087522395479	0.742461829789416	cathepsin O	CTSO	NM_001334	NM_001334	ENST00000433477
52739	0.0590573436612178	0.0236726878303972	-2.4481952554154	-3.90932016339182	-0.853154376207792	heat shock 70kDa protein 1A	HSPA1A	NM_005345	NM_005345	ENST00000375651
37323	0.0590573436612178	0.0236746998246745	2.44815519889402	-3.90939760522725	0.764794019756863	ankyrin repeat domain 40	ANKRD40	NM_052855	NM_052855	ENST00000285243
57187	0.0590928362410464	0.023697330551229	2.44770486542039	-3.91026819508633	1.65406744916694	DC-STAMP domain containing 1	DCST1	NM_152494	NM_152494	ENST00000525273
42243	0.0590928362410464	0.0236977065190084	-2.44769738734846	-3.91028265106529	-1.1908695529877	spectrin, beta, non-erythrocytic 2	SPTBN2	NM_006946	NM_006946	ENST00000529997
15700	0.0591116079380302	0.0237139190771949	-2.44737502165637	-3.91090579903804	-1.04320619751049	cyclin-dependent kinase inhibitor 1C (p57, Kip2)	CDKN1C	NM_000076	NM_000076	ENST00000313407
24774	0.0591116079380302	0.0237140157820175	-2.44737309942322	-3.91090951467432	-0.94260771847748	chromosome 7 open reading frame 51	C7orf51	NM_173564	NM_173564	ENST00000423930
28629	0.0592128427317814	0.0237590266981418	-2.44647919553206	-3.91263724456948	-0.829651899407115	keratin 6C	KRT6C	NM_173086	NM_173086	ENST00000411979
54896	0.059238727117203	0.0237798147471686	2.44606688390538	-3.91343404428493	0.929835550988201	zinc finger, FYVE domain containing 28	ZFYVE28	NM_001172657	NM_001172657	ENST00000503000
60801	0.059238727117203	0.0237821513814515	2.44602055995499	-3.91352356171334	1.09103739215329	golgi-associated, gamma adaptin ear containing, ARF binding protein 1	GGA1	NM_001001561	NM_001001561	ENST00000414350
41359	0.059238727117203	0.0237829745261504	-2.44600424206048	-3.9135550945603	-1.5498295950411	transmembrane protein 37	TMEM37	NM_183240	NM_183240	ENST00000306406
14527	0.059238727117203	0.0237870132062393	2.44592418751592	-3.91370979107096	0.9217098530716	NADH dehydrogenase (ubiquinone) 1 alpha subcomplex, 10, 42kDa	NDUFA10	NM_004544	NM_004544	ENST00000497536
23839	0.0592441472633863	0.02379359015473	-2.44579384664963	-3.91396165456734	-0.840917563988493	tau tubulin kinase 1	TTBK1	NM_032538	NM_032538	ENST00000393984
41777	0.0593055021744017	0.0238226365415705	2.44521861178902	-3.9150731216562	0.897366679828974	programmed cell death 1 ligand 2	PDCD1LG2	NM_025239	NM_025239	ENST00000397745
53640	0.0593242750979763	0.0238345839712511	2.44498219463484	-3.91552988597945	1.5178152062315	myeloid/lymphoid or mixed-lineage leukemia (trithorax homolog, Drosophila); translocated to, 4	MLLT4	NM_001207008	NM_001207008	ENST00000366809
12153	0.0593298820677841	0.0238412435554269	2.44485046195967	-3.91578438690126	0.760181157153699	v-ral simian leukemia viral oncogene homolog A (ras related)	RALA	NM_005402	NM_005402	ENST00000005257
26072	0.0594365738297169	0.0238885316045902	2.44391604672544	-3.91758942144893	0.830190346020464	protein disulfide isomerase family A, member 3	PDIA3	NM_005313	NM_005313	ENST00000300289
50709	0.0597388430393697	0.0240144558069575	-2.44143616161186	-3.92237810452107	-1.36519308286572	transient receptor potential cation channel, subfamily M, member 5	TRPM5	NM_014555	NM_014555	ENST00000452833
31077	0.0597957702529401	0.0240417815033176	2.44089962494153	-3.92341382234056	1.28762569117913	senataxin	SETX	NM_015046	NM_015046	ENST00000372169
37155	0.0599827765417293	0.0241214255512829	2.43933906084609	-3.92642561063707	0.969497815148178	chimerin (chimaerin) 2	CHN2	NM_004067	NM_004067	ENST00000409350
15802	0.060010912011071	0.0241379245038668	-2.43901637717746	-3.92704824151105	-1.49777659395491	junctional adhesion molecule 2	JAM2	NM_021219	NM_021219	ENST00000400535
30599	0.060010912011071	0.0241435619925077	2.43890616727172	-3.92726088583191	1.00475793443205	Wolf-Hirschhorn syndrome candidate 1-like 1	WHSC1L1	NM_023034	NM_023034	ENST00000528828
41844	0.060010912011071	0.0241461123348415	2.43885631731506	-3.92735706706892	0.815190177535383	isoamyl acetate-hydrolyzing esterase 1 homolog (S. cerevisiae)	IAH1	NM_001039613	NM_001039613	ENST00000482918
53988	0.0600155040469806	0.0241565026141736	2.43865327569592	-3.9277488077348	0.751663996580366	mitogen-activated protein kinase kinase 6	MAP2K6	NM_002758	NM_002758	ENST00000359094
26435	0.0600155040469806	0.0241568756169195	2.43864598817735	-3.92776286766923	0.898828217724214	TBC1 domain family, member 4	TBC1D4	NM_014832	NM_014832	ENST00000431480
41679	0.0600266441738867	0.0241658182739706	2.43847130294961	-3.92809988417877	0.837072767622852	zinc finger protein 470	ZNF470	NM_001001668	NM_001001668	ENST00000330619
36560	0.0600393207580325	0.0241780180950958	2.43823308965272	-3.92855944333389	0.79029921659793	family with sequence similarity 26, member F	FAM26F	NM_001010919	NM_001010919	ENST00000368605
5130	0.0600393207580325	0.0241798408341419	2.43819750853156	-3.92862808409177	0.853085947865971	ATP synthase, H+ transporting, mitochondrial F1 complex, gamma polypeptide 1	ATP5C1	NM_005174	NM_005174	ENST00000460820
55155	0.0600787252779408	0.02420017285763	2.43780078281801	-3.92939338510903	0.807695935344828	SRSF protein kinase 2	SRPK2	NM_182691	NM_182691	ENST00000357311
11311	0.0601293724744318	0.0242250402065898	2.43731598432834	-3.93032849227012	0.914289361296108	growth factor independent 1 transcription repressor	GFI1	NM_005263	NM_005263	ENST00000294702
33613	0.0602005919093843	0.0242582047915331	-2.43667014930232	-3.9315740620427	-1.65725420566501	surfactant associated 2	SFTA2	NM_205854	NM_205854	ENST00000489761
44975	0.0602115002926739	0.0242710859629084	2.43641952792075	-3.93205736785783	0.83698849679114	PHD finger protein 12	PHF12	NM_001033561	NM_001033561	ENST00000332830
51803	0.0602115002926739	0.0242715451302341	2.43641059646019	-3.93207459106629	0.983980263342137	Mov10, Moloney leukemia virus 10, homolog (mouse)	MOV10	NM_020963	NM_020963	ENST00000285733
28733	0.0605572321088843	0.0244154093357367	-2.43361995560879	-3.93745434525101	-0.993394921574235	family with sequence similarity 18, member A	FAM18A	NM_001079512	NM_001079512	ENST00000299866
4791	0.0605868859042193	0.0244318653772567	2.43330172268775	-3.93806762077744	0.689853882147884	solute carrier family 9 (sodium/hydrogen exchanger), member 4	SLC9A4	NM_001011552	NM_001011552	ENST00000295269
22263	0.0606198989984496	0.0244515919370412	-2.43292050637414	-3.93880221698569	-0.812079863619913	interleukin 26	IL26	NM_018402	NM_018402	ENST00000229134
2334	0.0606198989984496	0.0244541834257283	2.43287044707917	-3.93889867568053	1.10206058220588	EF-hand calcium binding domain 5	EFCAB5	NM_198529	NM_198529	ENST00000378738
54413	0.0606293361708232	0.0244624938037519	2.43270995041571	-3.93920792775754	0.794725223539716	lysosomal trafficking regulator	LYST	NM_000081	NM_000081	ENST00000389793
41239	0.0606576135392429	0.0244784085537181	-2.43240273377881	-3.93979985598501	-1.03164124165259	late cornified envelope 2C	LCE2C	NM_178429	NM_178429	ENST00000368783
59012	0.0606628218771658	0.0244850162727861	2.43227523374105	-3.94004550436586	0.923488605516088	SWI/SNF related, matrix associated, actin dependent regulator of chromatin, subfamily e, member 1	SMARCE1	NM_003079	NM_003079	ENST00000478349
32603	0.0607356727174908	0.0245189319779813	-2.43162131326104	-3.94130527436096	-0.789998736697539	tumor necrosis factor receptor superfamily, member 8	TNFRSF8	NM_001243	NM_001243	ENST00000263932
12303	0.0607767400418644	0.0245400251702871	-2.43121504541125	-3.94208785335908	-1.03182520550584	uncharacterized LOC641365	LOC641365	NR_037866	NR_037866	ENST00000505874
1655	0.0608147245327156	0.024559879468497	2.43083293651733	-3.94282383205627	1.40620882501595	apoptosis-inducing, TAF9-like domain 1	APITD1	NM_199294	NM_199294	ENST00000309048
15223	0.0608528517918625	0.0245834196878813	-2.43038026232749	-3.94369564630698	-1.70774459962753	fetuin B	FETUB	NM_014375	NM_014375	ENST00000420570
37294	0.0608528517918625	0.0245843170835579	-2.43036301356067	-3.94372886433393	-0.840016312815334	olfactory receptor, family 1, subfamily G, member 1	OR1G1	NM_003555	NM_003555	ENST00000328890
29478	0.0609537678525399	0.0246296142849155	2.42949312089718	-3.94540395783484	1.00536433434329	heat shock protein 90kDa beta (Grp94), member 1	HSP90B1	NM_003299	NM_003299	ENST00000552051
37618	0.0609727430266771	0.0246418105034651	2.42925915794298	-3.94585442973765	0.830846086728011	programmed cell death 4 (neoplastic transformation inhibitor)	PDCD4	NM_145341	NM_145341	ENST00000393104
58972	0.0609981212134918	0.02465659776007	-2.42897563510611	-3.94640029304983	-0.814251999284501	Ras and Rab interactor 1	RIN1	NM_004292	NM_004292	ENST00000424433
20808	0.0610814607830487	0.0246952142385469	2.42823596982472	-3.94782420172631	0.874196908354036	chromosome 1 open reading frame 131	C1orf131	NM_152379	NM_152379	ENST00000366648
3936	0.0610814607830487	0.0246993591697925	-2.42815664127651	-3.94797690108253	-1.58422614145067	leucine rich repeat containing 10	LRRC10	NM_201550	NM_201550	ENST00000361484
29862	0.0610892815665534	0.0247070592089344	2.42800930552953	-3.948260500266	0.736246039901527	abhydrolase domain containing 6	ABHD6	NM_020676	NM_020676	ENST00000478253
48110	0.0612406011422926	0.0247728079789739	2.4267529798595	-3.9506783641098	1.28756009322601	sperm autoantigenic protein 17	SPA17	NM_017425	NM_017425	ENST00000524614
27452	0.0612797301137273	0.0247931879914932	-2.42636418952346	-3.95142647540923	-1.08244867189111	BPI fold containing family B, member 3	BPIFB3	NM_182658	NM_182658	ENST00000375494
3344	0.0613214956110982	0.0248146407256379	2.425955256205	-3.95221327656331	0.978274005993603	cardiomyopathy associated 5	CMYA5	NM_153610	NM_153610	ENST00000446378
1061	0.0613342226616572	0.0248243466748399	-2.4257703489649	-3.95256902083541	-1.27312279913757	GDNF family receptor alpha 1	GFRA1	NM_005264	NM_005264	ENST00000544592
16515	0.0614377851800666	0.0248708259103738	2.42488580885045	-3.95427059231859	0.892310143236623	C9orf30-TMEFF1 readthrough	C9orf30-TMEFF1	NM_001198812	NM_001198812	ENST00000334943
59649	0.0614436189921478	0.0248777514020796	2.42475414251882	-3.95452384765319	0.809112315281962	olfactory receptor, family 4, subfamily D, member 2	OR4D2	NM_001004707	NM_001004707	ENST00000545221
55996	0.0614518242558334	0.0248856381076137	2.42460424329899	-3.95481216429643	0.911465142765394	abl-interactor 2	ABI2	NM_005759	NM_005759	ENST00000295851
6512	0.0615924677725634	0.0249471682956093	-2.42343628175875	-3.95705829770071	-1.33340706301164	WD repeat domain 38	WDR38	NM_001045476	NM_001045476	ENST00000373574
17432	0.0616354420332346	0.0249691525550963	2.42301962835848	-3.95785943275265	1.03170375769034	killer cell lectin-like receptor subfamily B, member 1	KLRB1	NM_002258	NM_002258	ENST00000229402
37999	0.0616356133040059	0.0249782736571077	-2.42284686226388	-3.95819160317566	-1.29112553288006	potassium intermediate/small conductance calcium-activated channel, subfamily N, member 2	KCNN2	NM_021614	NM_021614	ENST00000264773
53175	0.0616356133040059	0.0249783782356575	-2.42284488174429	-3.95819541096731	-2.01662393979527	olfactory receptor, family 1, subfamily L, member 3	OR1L3	NM_001005234	NM_001005234	ENST00000304820
55778	0.0616664805473854	0.0249954679006969	-2.42252133952008	-3.95881743810566	-1.24234126485043	keratin associated protein 9-9	KRTAP9-9	NM_030975	NM_030975	ENST00000394008
58637	0.0616890455035049	0.0250091963424296	2.42226158123153	-3.95931680494542	1.01179963051834	cleavage and polyadenylation specific factor 2, 100kDa	CPSF2	NM_017437	NM_017437	ENST00000298875
37178	0.0617558458037687	0.0250408647584323	-2.42166288338333	-3.96046764942995	-0.684422494524874	pyridoxal (pyridoxine, vitamin B6) kinase	PDXK	NM_003681	NM_003681	ENST00000398078
30423	0.0618180506118029	0.025070679368673	2.42109987587622	-3.96154974883164	1.69842450425377	chromosome 6 open reading frame 48	C6orf48	NM_001040438	NM_001040438	ENST00000375636
2575	0.0618558964213021	0.0250906224732029	-2.42072362579732	-3.9622728254092	-1.59760630025732	SH2 domain containing 6	SH2D6	NM_198482	NM_198482	ENST00000389938
49714	0.061933188832711	0.0251265748647603	2.4200460443893	-3.96357484748861	1.0713075520654	sphingomyelin synthase 2	SGMS2	NM_152621	NM_152621	ENST00000394686
38301	0.0619504578249259	0.025138182507433	-2.4198274721388	-3.96399480818985	-1.20760854330544	phosphoenolpyruvate carboxykinase 1 (soluble)	PCK1	NM_002591	NM_002591	ENST00000467047
13824	0.0619554131885663	0.0251483360820048	2.41963635703911	-3.96436199650744	0.936579577799098	ligase IV, DNA, ATP-dependent	LIG4	NM_002312	NM_002312	ENST00000356922
3939	0.0619554131885663	0.0251493970939252	2.41961639034496	-3.96440035749947	1.37520319046502	BCDIN3 domain containing	BCDIN3D	NM_181708	NM_181708	ENST00000333924
11762	0.0619835172732173	0.0251654093007061	2.41931515916095	-3.96497907695833	0.950225722073798	SKI family transcriptional corepressor 1	SKOR1	NM_001031807	NM_001031807	ENST00000389002
38202	0.0620144742760072	0.0251830646626687	2.41898322266629	-3.9656167419628	1.16866691962832	prostaglandin F2 receptor negative regulator	PTGFRN	NM_020440	NM_020440	ENST00000544471
42529	0.0620144742760072	0.0251911185619485	-2.41883187412848	-3.96590747371436	-0.888886988740418	serine dehydratase	SDS	NM_006843	NM_006843	ENST00000257549
19447	0.0620144742760072	0.0251917967626445	-2.41881913146516	-3.96593195118377	-0.968786315558146	aldehyde dehydrogenase 3 family, member B2	ALDH3B2	NM_000695	NM_000695	ENST00000349015
48631	0.0620830082216048	0.0252242483081169	-2.4182097745507	-3.96710238804142	-1.11697451748612	TMF1-regulated nuclear protein 1	TRNP1	NM_001013642	NM_001013642	ENST00000531285
8336	0.0621808912048133	0.0252694487715908	-2.41736224021373	-3.9687300458761	-0.886599958794903	RAD23 homolog A (S. cerevisiae)	RAD23A	NM_005053	NM_005053	ENST00000316856
4235	0.0621808912048133	0.025273255342252	-2.41729092927278	-3.96886698184291	-1.28895014567713	regulator of calcineurin 2	RCAN2	NM_001251973	NM_001251973	ENST00000405162
41793	0.0621989048695629	0.0252886995967672	2.41700170459809	-3.96942234780762	0.953951900768912	family with sequence similarity 164, member A	FAM164A	NM_016010	NM_016010	ENST00000263849
7692	0.0621989048695629	0.0252898169246072	2.41698078676688	-3.9694625126035	0.869009950582941	DEAD (Asp-Glu-Ala-Asp) box polypeptide 1	DDX1	NM_004939	NM_004939	ENST00000381341
48544	0.0622539934928419	0.0253168398108378	-2.41647514488716	-3.97043334991266	-1.56819987218221	uncharacterized LOC100505875	LOC100505875	NR_038342	NR_038342	ENST00000509088
30460	0.0623323405454792	0.0253533311169163	2.41579312992011	-3.97174265185532	1.28603103196031	maltase-glucoamylase (alpha-glucosidase) pseudogene	LOC100124692	NR_003717	NR_003717	ENST00000550494
37053	0.0623405042216543	0.0253612821527149	-2.41564464789324	-3.97202767462649	-1.70372427253015	ADAM metallopeptidase domain 33	ADAM33	NM_025220	NM_025220	ENST00000444535
34938	0.0623511710881558	0.0253739172234957	2.41540878268828	-3.97248041676936	0.861100953125996	ankyrin repeat domain 27 (VPS9 domain)	ANKRD27	NM_032139	NM_032139	ENST00000306065
59799	0.0623511710881558	0.0253748842302611	2.41539073558972	-3.97251505710782	0.743788455923198	chromosome 6 open reading frame 115	C6orf115	NM_021243	NM_021243	ENST00000367660
12859	0.0623547607392001	0.0253809766657369	-2.41527704811621	-3.97273327028162	-0.68005809136872	chromosome 9 open reading frame 9	C9orf9	NM_018956	NM_018956	ENST00000350499
28126	0.0623740965502135	0.0253934801449692	2.41504380730081	-3.97318093831322	1.36471264508952	vacuolar protein sorting 37 homolog A (S. cerevisiae)	VPS37A	NM_152415	NM_152415	ENST00000521829
42222	0.0623910635667318	0.0254050219470269	-2.41482860049768	-3.9735939722928	-1.13281992627908	ring finger protein 18-like	LOC399939	NM_001206627	NM_001206627	ENST00000432771
22048	0.0624063088210888	0.0254158650572703	2.41462650425359	-3.97398182585851	0.762226464554377	suppressor of cytokine signaling 2	SOCS2	NM_003877	NM_003877	ENST00000549206
50818	0.0624191576922924	0.025425734292842	2.41444262901401	-3.97433469531962	0.840196816477331	nucleolar protein 11	NOL11	NM_015462	NM_015462	ENST00000253247
51915	0.0624696686090405	0.0254533621470964	2.41392824311034	-3.97532176087923	0.795962634526507	LUC7-like 2 (S. cerevisiae)	LUC7L2	NM_016019	NM_016019	ENST00000354926
28023	0.0624696686090405	0.0254555895409044	2.41388679527334	-3.97540129103511	0.896868696272477	KIAA1737	KIAA1737	NM_033426	NM_033426	ENST00000361786
7467	0.0625371834872863	0.0254877461037465	2.41328879447213	-3.97654865361288	0.870860648706001	zinc finger, CW type with PWWP domain 1	ZCWPW1	NM_017984	NM_017984	ENST00000324725
26077	0.0625979455610038	0.0255171600117945	-2.4127424118249	-3.97759684413318	-1.22986785785601	prostate and testis expressed 2	PATE2	NM_212555	NM_212555	ENST00000358524
14181	0.0626084195252129	0.0255260799802342	-2.4125768333247	-3.97791446767027	-1.02234963136286	bone morphogenetic protein 6	BMP6	NM_001718	NM_001718	ENST00000283147
1073	0.0626155475579405	0.0255336370863176	-2.41243659530742	-3.97818347222396	-1.30417152930639	dual specificity phosphatase 8	DUSP8	NM_004420	NM_004420	ENST00000528778
44234	0.0626185550544859	0.025539514655291	-2.41232755132536	-3.97839263454535	-0.875793375120411	paroxysmal nonkinesigenic dyskinesia	PNKD	NM_015488	NM_015488	ENST00000258362
10142	0.0626239948845189	0.025557794112986	2.41198856961236	-3.9790428184838	1.05589161294258	germinal center expressed transcript 2	GCET2	NM_001190259	NM_001190259	ENST00000308910
15158	0.0626239948845189	0.0255588227115557	-2.41196950156369	-3.97907939049186	-1.35752508933828	uncharacterized LOC388942	LOC388942	NR_033996	NR_033996	ENST00000398796
33268	0.0626239948845189	0.0255590863158075	2.41196461501157	-3.97908876274317	0.723427802749063	LSM6 homolog, U6 small nuclear RNA associated (S. cerevisiae)	LSM6	NM_007080	NM_007080	ENST00000296581
61556	0.0626239948845189	0.0255603395892766	2.41194138315146	-3.97913332057052	1.15881856554315	alkB, alkylation repair homolog 8 (E. coli)	ALKBH8	NM_138775	NM_138775	ENST00000393100
8422	0.0627172097537215	0.0256060218679104	-2.41109529561979	-3.98075592638052	-1.15752136215675	aristaless related homeobox	ARX	NM_139058	NM_139058	ENST00000379044
58356	0.0627172097537215	0.0256077027420491	2.41106419071327	-3.98081557274038	0.927935049504916	cyclin I family, member 2	CCNI2	NM_001039780	NM_001039780	ENST00000378731
25847	0.0627285183775321	0.0256169794280377	2.41089255796592	-3.98114468596147	0.809164853416331	mRNA turnover 4 homolog (S. cerevisiae)	MRTO4	NM_016183	NM_016183	ENST00000330263
4633	0.0627505277663164	0.025630628551361	2.41064013356722	-3.98162869766058	0.688917907086327	replication factor C (activator 1) 3, 38kDa	RFC3	NM_181558	NM_181558	ENST00000434425
8863	0.0627667219019389	0.0256419052559358	2.41043167854127	-3.98202837953743	1.0379569076899	ets variant 6	ETV6	NM_001987	NM_001987	ENST00000541426
46576	0.0628625667463994	0.0256857297535425	-2.40962237137146	-3.98357992995308	-1.25509783607903	chromosome 15 open reading frame 26	C15orf26	NM_173528	NM_173528	ENST00000286732
58090	0.0629539733192145	0.0257320435500124	2.40876848867845	-3.98521663206018	1.10537393238099	coagulation factor XIII, A1 polypeptide	F13A1	NM_000129	NM_000129	ENST00000441301
46547	0.0629539733192145	0.0257324307491375	2.40876135595387	-3.98523030257564	0.803742733548895	cerebellar degeneration-related protein 2, 62kDa	CDR2	NM_001802	NM_001802	ENST00000268383
45737	0.0629587778776644	0.0257390710420163	2.40863904842729	-3.9854647126673	0.959113095437822	Rho/Rac guanine nucleotide exchange factor (GEF) 18	ARHGEF18	NM_001130955	NM_001130955	ENST00000359920
22028	0.0629980507154787	0.0257598060750732	-2.40825731870489	-3.98619628033461	-1.1940077015454	heat shock 27kDa protein 3	HSPB3	NM_006308	NM_006308	ENST00000302005
8195	0.0630365141123222	0.0257810333150784	2.40786682335485	-3.98694458198178	0.747159779393163	zinc finger family member 767	ZNF767	NR_027789	NR_027789	ENST00000472212
35407	0.0630365141123222	0.0257871575628571	2.40775421753621	-3.98716035498357	0.836451769529574	cytohesin 4	CYTH4	NM_013385	NM_013385	ENST00000457992
55587	0.0630365141123222	0.0257895803112732	2.40770967761202	-3.98724569998125	1.57229928748477	prostaglandin F receptor (FP)	PTGFR	NM_000959	NM_000959	ENST00000497923
4174	0.0631112705909095	0.0258291157841789	2.40698340476316	-3.9886372241555	2.15580734666419	gametogenetin binding protein 1	GGNBP1	NR_028361	NR_028361	ENST00000374458
6382	0.0631112705909095	0.0258314120628132	2.40694125353027	-3.98871797808865	0.974112722289436	kinesin family member 13B	KIF13B	NM_015254	NM_015254	ENST00000523968
46078	0.0631112705909095	0.0258342280492091	2.40688956712913	-3.9888169985875	0.858716657458507	small nucleolar RNA, C/D box 96A	SNORD96A	NR_002592	NR_002592	ENST00000502890
37283	0.0631934665147544	0.0258725683301884	-2.4061863659472	-3.99016407275093	-0.813937728231545	complement component 2	C2	NM_000063	NM_000063	ENST00000546818
56757	0.0632244671826185	0.025889956739046	-2.40586776346398	-3.99077432740938	-1.1781357745341	glutamate decarboxylase 1 (brain, 67kDa)	GAD1	NM_013445	NM_013445	ENST00000375272
27607	0.0632912682970997	0.0259220124333512	2.40528093785055	-3.99189822492012	0.92254911780211	serologically defined colon cancer antigen 8	SDCCAG8	NM_006642	NM_006642	ENST00000355875
50255	0.0633853122364869	0.0259652378358631	-2.40449070189032	-3.99341146217768	-1.14543395475217	FERM and PDZ domain containing 4	FRMPD4	NM_014728	NM_014728	ENST00000380682
2327	0.0634155600184534	0.0259833045980061	2.40416077220151	-3.99404317074704	0.750888772785494	nucleoporin 205kDa	NUP205	NM_015135	NM_015135	ENST00000477620
41471	0.0634155600184534	0.0259870492922682	-2.40409241442001	-3.99417404789273	-1.17651737912982	repetin	RPTN	NM_001122965	NM_001122965	ENST00000541545
1255	0.0634760666509286	0.0260165591457939	2.40355404489774	-3.99520473438364	0.783143546505668	collagen, type IV, alpha 3 (Goodpasture antigen) binding protein	COL4A3BP	NM_001130105	NM_001130105	ENST00000357457
14543	0.0634960576120986	0.0260294690604748	2.40331869847264	-3.99565525616307	0.991859235149605	CD84 molecule	CD84	NM_003874	NM_003874	ENST00000368047
52116	0.0634993582742845	0.0260358399432446	2.40320259790862	-3.99587749772432	0.916133901084982	sema domain, transmembrane domain (TM), and cytoplasmic domain, (semaphorin) 6C	SEMA6C	NM_030913	NM_030913	ENST00000392792
57872	0.0634993582742845	0.0260402552946836	2.40312214970043	-3.99603148955614	0.945886537437776	L-2-hydroxyglutarate dehydrogenase	L2HGDH	NM_024884	NM_024884	ENST00000261699
1062	0.0636291827729804	0.0260982208476861	2.40206718479204	-3.99805061644787	0.756250064074532	DnaJ (Hsp40) homolog, subfamily C, member 13	DNAJC13	NM_015268	NM_015268	ENST00000509279
49474	0.0637184787656791	0.026139579456499	-2.40131579429354	-3.99948843012763	-0.72445716725375	GLI pathogenesis-related 2	GLIPR2	NM_022343	NM_022343	ENST00000474050
2766	0.0637516370358019	0.026157917476474	2.40098298826238	-4.00012518874737	0.761235691332175	potassium channel modulatory factor 1	KCMF1	NM_020122	NM_020122	ENST00000409785
39306	0.0637557378304538	0.0261643356988232	-2.40086655890807	-4.00034794199974	-0.767735949082843	KIAA0513	KIAA0513	NM_014732	NM_014732	ENST00000258180
54983	0.0637824165815137	0.0261800218398161	2.4005821171251	-4.00089211281964	1.02187785920997	pleckstrin homology domain containing, family H (with MyTH4 domain) member 3	PLEKHH3	NM_024927	NM_024927	ENST00000293349
50660	0.0637990018481777	0.0261915682399821	-2.40037284375378	-4.00129245518602	-1.83894957236034	cytochrome P450, family 26, subfamily A, polypeptide 1	CYP26A1	NM_057157	NM_057157	ENST00000371531
50933	0.0638528863494523	0.0262184324251483	2.39988627390586	-4.00222319554919	1.35184143015416	chromosome 11 open reading frame 92	C11orf92	NR_034154	NR_034154	ENST00000355430
19476	0.0638794528176719	0.0262340856145664	2.39960297356779	-4.00276506238215	1.01821964149058	TNF receptor-associated factor 2	TRAF2	NM_021138	NM_021138	ENST00000371645
22819	0.0640307809994887	0.0263067093956153	2.39829063835198	-4.00527470395787	0.895720455511965	integrin, alpha 6	ITGA6	NM_000210	NM_000210	ENST00000264107
15513	0.0640307809994887	0.0263076132194321	-2.39827432717996	-4.00530589189387	-0.932912930252635	cadherin-related family member 5	CDHR5	NM_021924	NM_021924	ENST00000531177
7670	0.0640307809994887	0.026310501410471	-2.39822220792204	-4.00540554625693	-0.738878992726545	chromosome 20 open reading frame 165	C20orf165	NM_080608	NM_080608	ENST00000372519
17953	0.0640383751983829	0.0263183785168724	2.3980800875033	-4.00567728089366	1.07270829274263	zinc finger protein 300	ZNF300	NM_052860	NM_052860	ENST00000394226
48012	0.0641740150616759	0.0263788902437283	2.39698963809735	-4.00776193146807	0.894923870396207	calmodulin binding transcription activator 1	CAMTA1	NM_015215	NM_015215	ENST00000439411
19011	0.0641806783313651	0.0263863963874401	-2.39685453594922	-4.00802017505759	-1.01878468637823	tetraspanin 33	TSPAN33	NM_178562	NM_178562	ENST00000289407
42004	0.0641975744400074	0.0263981112753384	2.39664375246383	-4.00842306535376	0.873288048301145	zinc finger protein 44	ZNF44	NM_016264	NM_016264	ENST00000355684
23268	0.0641982527231825	0.0264031586814426	2.39655296234375	-4.00859659509995	0.749101660370542	mitochondrial methionyl-tRNA formyltransferase	MTFMT	NM_139242	NM_139242	ENST00000220058
14709	0.0642632978350158	0.0264346834591337	2.39598627556139	-4.00967963875988	0.840102512234163	fibroblast growth factor binding protein 3	FGFBP3	NM_152429	NM_152429	ENST00000311575
42973	0.0643240642832402	0.0264646618420206	-2.39544796866819	-4.01070831390647	-1.29866219303936	sialic acid binding Ig-like lectin 12 (gene/pseudogene)	SIGLEC12	NM_053003	NM_053003	ENST00000291707
56733	0.0643240642832402	0.0264692353954654	2.39536589344884	-4.01086514410987	0.781657709766582	zinc finger protein 131	ZNF131	NM_003432	NM_003432	ENST00000399534
1126	0.0643318142097206	0.0264772028920792	-2.39522294329675	-4.01113828778877	-4.36109058259042	butyrophilin-like 3	BTNL3	NM_197975	NM_197975	ENST00000376852
18031	0.0643474345034733	0.0264915379572681	2.39496584894941	-4.01162951146092	0.991940205373761	phosphoserine aminotransferase 1	PSAT1	NM_058179	NM_058179	ENST00000421149
21759	0.0643474345034733	0.0264931909271895	2.3949362118254	-4.0116861365166	0.824614600944466	H3 histone, family 3B (H3.3B)	H3F3B	NM_005324	NM_005324	ENST00000254810
49301	0.0643648970913089	0.0265051615148345	-2.39472163496908	-4.01209609831387	-1.57645627156791	cripto, FRL-1, cryptic family 1	CFC1	NM_032545	NM_032545	ENST00000259216
37657	0.0644122075919064	0.0265294281435877	-2.39428692343466	-4.01292657905225	-1.32118998584909	calcium channel, voltage-dependent, gamma subunit 5	CACNG5	NM_145811	NM_145811	ENST00000307139
38044	0.0644797398689176	0.0265620320369172	2.39370343950604	-4.01404114796466	1.67322526005549	chromosome 8 open reading frame 12	C8orf12	NR_026814	NR_026814	ENST00000284481
59835	0.0645646153631263	0.0266027366560562	2.39297591670679	-4.01543065176529	1.49706090674487	carbonic anhydrase VII	CA7	NM_001014435	NM_001014435	ENST00000548332
2006	0.0645646153631263	0.0266065873902269	2.3929071452056	-4.01556198728599	0.713219492010612	hypoxia inducible lipid droplet-associated	HILPDA	NM_013332	NM_013332	ENST00000466473
38770	0.0646309410736012	0.0266387203459417	2.39233363251353	-4.01665716578209	1.13564838667536	elongation factor RNA polymerase II-like 3	ELL3	NM_025165	NM_025165	ENST00000497465
2557	0.0646786278556593	0.02666317942501	2.39189751450799	-4.0174898797554	0.904415297088233	highly divergent homeobox	HDX	NM_144657	NM_144657	ENST00000373177
32783	0.064692590337496	0.0266737405454535	-2.391709319105	-4.01784919024142	-0.974426412338087	v-mos Moloney murine sarcoma viral oncogene homolog	MOS	NM_005372	NM_005372	ENST00000311923
21020	0.0647138378710599	0.0266873080190243	-2.39146765307412	-4.01831056642404	-1.05509325372282	SH3 and cysteine rich domain 2	STAC2	NM_198993	NM_198993	ENST00000333461
5618	0.0647440717401354	0.0267061891429161	-2.39113152922858	-4.01895223419042	-0.788013385612955	uncharacterized transcript	LOC100144603	NR_021492	NR_021492	ENST00000380711
59993	0.0647440717401354	0.02670939422452	2.39107449392168	-4.01906111094709	1.43202401511926	coiled-coil domain containing 8	CCDC8	NM_032040	NM_032040	ENST00000307522
23244	0.0649098094603485	0.0267825886913939	-2.38977370495397	-4.02154384860279	-1.35639792026865	dimethylarginine dimethylaminohydrolase 1	DDAH1	NM_012137	NM_012137	ENST00000535924
37966	0.0649665311823823	0.0268108183353871	-2.38927289843076	-4.02249951093957	-1.17592537205433	olfactory receptor, family 4, subfamily N, member 4	OR4N4	NM_001005241	NM_001005241	ENST00000328795
43559	0.0650464709466491	0.0268492009084022	2.3885927591402	-4.02379720898148	0.806166948450414	trafficking protein, kinesin binding 1	TRAK1	NM_001042646	NM_001042646	ENST00000487159
54803	0.0650464709466491	0.0268534714047	2.38851714174518	-4.02394147362628	0.813602474250807	uncharacterized LOC283553	LOC283553	NR_038358	NR_038358	ENST00000554409
5893	0.065075221032516	0.0268701740859954	-2.38822149565193	-4.02450549020914	-1.84556495253014	EF-hand calcium binding domain 3	EFCAB3	NM_173503	NM_173503	ENST00000305286
39885	0.0650879355512437	0.0268836971968515	2.3879822545511	-4.02496187262698	0.939329311147207	WD repeat domain 1	WDR1	NM_017491	NM_017491	ENST00000264785
62629	0.0650879355512437	0.0268850931887742	2.38795756403302	-4.02500897146363	1.002476947393	kininogen 1	KNG1	NM_000893	NM_000893	ENST00000432028
58849	0.0651567736612646	0.0269183670135894	2.38736941117777	-4.02613083408597	1.32463887019079	family with sequence similarity 176, member A	FAM176A	NM_032181	NM_032181	ENST00000410113
19341	0.0653079688934792	0.0269856815683298	2.38618161027465	-4.02839602420987	0.856929561202849	AU RNA binding protein/enoyl-CoA hydratase	AUH	NM_001698	NM_001698	ENST00000473695
61565	0.0654389595646066	0.0270446684258688	2.38514301460616	-4.03037616703445	0.79152414475892	ribosomal protein SA pseudogene 52	RPSAP52	NR_026825	NR_026825	ENST00000489520
56166	0.0654442851438757	0.0270556042033004	-2.38495069681062	-4.03074278020666	-0.836017873012205	ubiquitin domain containing 1	UBTD1	NM_024954	NM_024954	ENST00000370664
55300	0.0654442851438757	0.0270565914811566	-2.38493333798334	-4.03077587033935	-0.8974760319368	zinc finger protein 474-like	LOC100505841	NM_001195535	NM_001195535	ENST00000509403
43467	0.0654475573744027	0.0270628056082077	-2.38482409149645	-4.03098411759495	-1.13836855478475	glycoprotein Ib (platelet), alpha polypeptide	GP1BA	NM_000173	NM_000173	ENST00000438881
55686	0.0654595215757131	0.0270726150288621	2.38465168588502	-4.03131274905969	0.852398411790182	IWS1 homolog (S. cerevisiae)	IWS1	NM_017969	NM_017969	ENST00000455721
53288	0.0654793885562776	0.0270856952291399	2.38442188480966	-4.03175076480164	0.903617117302416	ankyrin repeat domain 5	ANKRD5	NM_022096	NM_022096	ENST00000378392
20358	0.0654827486304663	0.0270919490360022	-2.38431205043865	-4.03196010805444	-1.14895869935596	4-hydroxyphenylpyruvate dioxygenase	HPD	NM_002150	NM_002150	ENST00000545969
54556	0.0655036331300172	0.0271054549630339	2.38407492877069	-4.03241204163411	0.941607090368682	GRB2-related adaptor protein	GRAP	NM_006613	NM_006613	ENST00000395635
10636	0.0655117516177526	0.027113680458599	-2.38393056861486	-4.03268716764708	-0.741157701999942	ring finger protein 216	RNF216	NM_207111	NM_207111	ENST00000389902
14504	0.0655159629816719	0.027120289808873	2.38381460178564	-4.03290817416787	0.789113565549904	destrin (actin depolymerizing factor)	DSTN	NM_001011546	NM_001011546	ENST00000543261
3737	0.0655214676785009	0.0271346994854687	-2.38356186230263	-4.03338981796561	-0.77450320277382	nicotinate phosphoribosyltransferase domain containing 1	NAPRT1	NM_145201	NM_145201	ENST00000480946
671	0.0655214676785009	0.0271352109338106	-2.38355289400928	-4.03340690826239	-1.66098789392166	phospholipase A2, group IVE	PLA2G4E	NM_001206670	NM_001206670	ENST00000413860
58135	0.0655214676785009	0.0271371688164095	2.38351856380876	-4.03347232877986	0.838150852108716	leucine zipper, down-regulated in cancer 1-like	LDOC1L	NM_032287	NM_032287	ENST00000341255
59736	0.0655269724657355	0.0271443159356315	-2.38339326321811	-4.03371110043701	-1.01741561037857	carboxypeptidase A5	CPA5	NM_001127442	NM_001127442	ENST00000461828
27912	0.0656921470099767	0.0272176183630432	-2.38210991691702	-4.03615623673664	-1.00063452741355	RGM domain family, member B	RGMB	NM_001012761	NM_001012761	ENST00000508978
2138	0.0657319958565673	0.0272398771089369	-2.38172085543028	-4.03689736566351	-1.00956814449769	junctophilin 3	JPH3	NM_020655	NM_020655	ENST00000284262
39209	0.0657319958565673	0.0272438934026328	2.38165068589137	-4.03703102556989	0.746322580440458	adaptor-related protein complex 4, epsilon 1 subunit	AP4E1	NM_007347	NM_007347	ENST00000261842
18271	0.0657458497949343	0.0272545188817892	2.38146509211156	-4.03738453673806	0.795812112841196	OTU domain containing 3	OTUD3	NM_015207	NM_015207	ENST00000375120
40780	0.0659251991240278	0.0273337637607014	2.38008304618063	-4.04001652322778	1.3823444827146	dynein, light chain, roadblock-type 2	DYNLRB2	NM_130897	NM_130897	ENST00000338542
23850	0.0659287982991305	0.0273401530791091	-2.37997177723329	-4.04022838875382	-1.30950635309103	exostoses (multiple)-like 1	EXTL1	NM_004455	NM_004455	ENST00000374280
38967	0.06593536150423	0.0273477723122351	-2.37983912105043	-4.04048097027718	-2.18875840900863	glutathione S-transferase theta 1	GSTT1	NM_000853	NM_000853	ENST00000439996
23407	0.0659551091371764	0.0273654411642232	2.37953162586026	-4.04106642097541	0.865102760588877	arginyl-tRNA synthetase	RARS	NM_002887	NM_002887	ENST00000520013
47732	0.0659551091371764	0.0273657609478027	-2.37952606228836	-4.04107701326874	-0.950674852707573	calcium channel, voltage-dependent, gamma subunit 6	CACNG6	NM_145814	NM_145814	ENST00000352529
29984	0.0659709689300753	0.0273790240401797	2.37929536505929	-4.0415162178045	0.838628525013285	nicotinamide nucleotide transhydrogenase	NNT	NM_182977	NM_182977	ENST00000542759
13014	0.0659709689300753	0.0273821417500751	2.37924115089717	-4.04161942806871	0.705961869334811	brain protein 44-like	BRP44L	NM_016098	NM_016098	ENST00000392123
16975	0.0660172130257971	0.027406239590075	-2.37882230426759	-4.04241676415191	-1.24864954698734	gap junction protein, beta 7, 25kDa	GJB7	NM_198568	NM_198568	ENST00000296882
5161	0.0660798685046055	0.0274371585041034	-2.37828540002695	-4.04343872730075	-1.33824797421357	olfactory receptor, family 1, subfamily A, member 1	OR1A1	NM_014565	NM_014565	ENST00000304094
29000	0.0660857997496767	0.027444529926498	2.3781574787722	-4.04368219856844	0.759635005360267	small nucleolar RNA, C/D box 73A	SNORD73A	NR_000007	NR_000007	ENST00000322686
30208	0.0660977729407311	0.0274544118164279	2.37798604167292	-4.04400848181508	1.13475630907211	cerebellin 3 precursor	CBLN3	NM_001039771	NM_001039771	ENST00000267406
24273	0.0662981354768544	0.0275425589929471	2.37645933742106	-4.04691357127188	0.721588448737464	mitochondrial ribosomal protein S14	MRPS14	NM_022100	NM_022100	ENST00000367677
16804	0.0663176927516474	0.0275556096897211	2.37623368530031	-4.04734286630148	0.738609803577718	RING1 and YY1 binding protein	RYBP	NM_012234	NM_012234	ENST00000477973
25376	0.0663748398932164	0.0275842850183871	2.3757382245472	-4.0482853837474	0.752769840280342	chromosome 2 open reading frame 47	C2orf47	NM_024520	NM_024520	ENST00000295079
54966	0.0663981380252018	0.0275988992341253	2.37548589955057	-4.04876534122151	0.979034046861507	MAX dimerization protein 1	MXD1	NM_002357	NM_002357	ENST00000410000
30916	0.0663983605994169	0.0276039236629976	-2.37539917777612	-4.04893029169276	-1.14156059485712	CART prepropeptide	CARTPT	NM_004291	NM_004291	ENST00000296777
57175	0.0664227932326329	0.0276190148196003	2.37513879199702	-4.04942554248566	0.974393857497684	sterile alpha motif domain containing 3	SAMD3	NM_152552	NM_152552	ENST00000531544
56956	0.0664338015902352	0.0276285267105197	-2.37497473974048	-4.04973755264813	-0.823798416862017	cell division cycle 20 homolog B (S. cerevisiae)	CDC20B	NM_152623	NM_152623	ENST00000296733
32021	0.066544118030755	0.0276793479144491	-2.37409910927731	-4.05140270887076	-1.01180809508663	chromosome 2 open reading frame 50	C2orf50	NM_182500	NM_182500	ENST00000405022
23362	0.0665826614395981	0.027700325835489	-2.3737381020954	-4.0520891251865	-1.02002999088121	ubiquitin-conjugating enzyme E2O	UBE2O	NM_022066	NM_022066	ENST00000319380
14133	0.0666008882636428	0.0277217740922686	2.3733692629339	-4.05279037370347	0.83269786366914	KIAA1024	KIAA1024	NM_015206	NM_015206	ENST00000305428
54822	0.0666008882636428	0.0277226869041249	2.37335357145606	-4.05282020549739	1.2108141100173	histone cluster 2, H2bf	HIST2H2BF	NM_001024599	NM_001024599	ENST00000369167
51993	0.0666008882636428	0.0277227495973746	2.37335249376005	-4.0528222543511	0.80974631081955	nuclear transcription factor, X-box binding 1	NFX1	NM_002504	NM_002504	ENST00000536210
46669	0.0666080254593372	0.027730667956591	-2.37321639544877	-4.05308099251275	-1.57984247837982	poliovirus receptor-related 4	PVRL4	NM_030916	NM_030916	ENST00000368012
36266	0.066660837830851	0.0277576065423569	-2.37275365300544	-4.05396065658157	-1.10176396904316	ST8 alpha-N-acetyl-neuraminide alpha-2,8-sialyltransferase 2	ST8SIA2	NM_006011	NM_006011	ENST00000268164
30686	0.0667239663677146	0.0277888493964031	-2.37221749438853	-4.05497976492456	-1.01753676696853	family with sequence similarity 187, member B	FAM187B	NM_152481	NM_152481	ENST00000324675
23885	0.0667302526239036	0.0277964240299229	-2.37208759027422	-4.05522666221295	-1.02749850195992	arylsulfatase family, member I	ARSI	NM_001012301	NM_001012301	ENST00000328668
29602	0.0667438950078739	0.0278098905632049	2.37185672175538	-4.0556654352153	2.05600700372596	malignant T cell amplified sequence 1	MCTS1	NM_014060	NM_014060	ENST00000371315
11700	0.0667438950078739	0.0278120219114739	2.37182019169405	-4.05573485960432	1.62616384956502	calponin 3, acidic	CNN3	NM_001839	NM_001839	ENST00000545882
10229	0.0667505795943008	0.0278197654388785	2.37168749400754	-4.05598704298455	0.735583966373243	ankyrin repeat and SOCS box containing 7	ASB7	NM_024708	NM_024708	ENST00000343276
33055	0.0667740166248969	0.0278344931515206	2.37143520563846	-4.05646647924275	1.00461074246106	transcription termination factor, RNA polymerase I	TTF1	NM_007344	NM_007344	ENST00000245588
18642	0.0668552744550181	0.0278733310195363	-2.37077049892592	-4.05772951990707	-1.47610447377371	small proline-rich protein 2A	SPRR2A	NM_005988	NM_005988	ENST00000392653
26847	0.0669045172338147	0.0278988308512691	2.37033453828038	-4.05855780312907	0.844839296103332	KAT8 regulatory NSL complex subunit 2	KANSL2	NM_017822	NM_017822	ENST00000357861
59755	0.0669272288386612	0.0279132726679851	2.37008779599243	-4.05902655240143	0.877020974694357	toll-like receptor 4	TLR4	NM_138554	NM_138554	ENST00000472304
31250	0.0670114052430204	0.027953357486801	-2.36940355568047	-4.06032629852292	-0.986265743300589	carnitine O-acetyltransferase	CRAT	NM_000755	NM_000755	ENST00000351352
42284	0.0670934381365453	0.0279925605001096	-2.36873524669535	-4.06159558204776	-0.724074598956998	spleen focus forming virus (SFFV) proviral integration oncogene spi1	SPI1	NM_001080547	NM_001080547	ENST00000227163
59127	0.0672681913982508	0.0280743360034027	2.36734397530023	-4.0642373140375	0.73326294042948	peroxisomal biogenesis factor 13	PEX13	NM_002618	NM_002618	ENST00000295030
29635	0.0672681913982508	0.028079793017167	2.3672512671968	-4.06441331671991	0.817347243868712	UHRF1 binding protein 1-like	UHRF1BP1L	NM_015054	NM_015054	ENST00000279907
37899	0.0672681913982508	0.0280804601989281	2.36723993372621	-4.06443483260567	1.04668776630442	janus kinase and microtubule interacting protein 2	JAKMIP2	NM_014790	NM_014790	ENST00000333010
31134	0.067284455017272	0.0280922470216212	-2.36703975114956	-4.06481485732156	-1.26370080471451	synaptosomal-associated protein, 91kDa homolog (mouse)	SNAP91	NM_001242793	NM_001242793	ENST00000447888
20092	0.0676339950319452	0.0282468925888902	-2.36442049840691	-4.06978558182014	-1.28876685798369	chromosome 11 open reading frame 53	C11orf53	NM_198498	NM_198498	ENST00000280325
24319	0.0676339950319452	0.0282482324938444	2.36439786236973	-4.06982852639324	0.715931185123388	geranylgeranyl diphosphate synthase 1	GGPS1	NM_001037277	NM_001037277	ENST00000358966
24942	0.0676827001047223	0.0282736021235206	2.36396946146369	-4.07064123583691	0.87291062986886	immunoglobulin (CD79A) binding protein 1	IGBP1	NM_001551	NM_001551	ENST00000342206
19563	0.067685609346554	0.0282844622312649	-2.36378618253036	-4.0709889051202	-0.735165881226074	MRVI1 antisense RNA 1 (non-protein coding)	MRVI1-AS1	NR_034094	NR_034094	ENST00000529979
37932	0.067685609346554	0.028284872478921	2.36377926032703	-4.07100203583706	0.834316366690408	interleukin-1 receptor-associated kinase 2	IRAK2	NM_001570	NM_001570	ENST00000256458
50019	0.0676922679938085	0.0282926830573542	2.36364748837516	-4.07125198978378	0.739816789810157	cAMP responsive element binding protein 3-like 4	CREB3L4	NM_130898	NM_130898	ENST00000368600
11279	0.0677396160690067	0.028323265339514	2.36313186002974	-4.07222999419957	0.741284082691983	chromosome 14 open reading frame 169	C14orf169	NM_024644	NM_024644	ENST00000531973
52374	0.0677396160690067	0.0283262232403209	2.36308201610978	-4.07232452806193	1.23588174012745	caspase recruitment domain family, member 17	CARD17	NM_001007232	NM_001007232	ENST00000375707
28586	0.0677396160690067	0.0283275672932116	-2.36305936891619	-4.07236748031101	-1.37785212803087	kallikrein-related peptidase 10	KLK10	NM_002776	NM_002776	ENST00000309958
2433	0.0677599478449652	0.0283446906762732	2.36277092824512	-4.07291451158367	1.34963168385084	discs, large (Drosophila) homolog-associated protein 5	DLGAP5	NM_014750	NM_014750	ENST00000247191
30079	0.0677599478449652	0.0283461357990674	2.36274659276766	-4.07296066242062	1.06237314125128	adenylate kinase domain containing 1	AKD1	NM_001145128	NM_001145128	ENST00000424296
38438	0.0677612609706579	0.0283517182684183	2.36265259628538	-4.07313891888031	1.0904285588147	Fanconi anemia, complementation group D2	FANCD2	NM_033084	NM_033084	ENST00000287647
58153	0.0678716471352862	0.0284029458486372	2.36179083632086	-4.07477299106828	0.753722580618085	phosphatidic acid phosphatase type 2A	PPAP2A	NM_176895	NM_176895	ENST00000307259
18520	0.0679488003522843	0.0284402800256349	2.36116370026046	-4.07596196056296	0.779034395048368	adhesion molecule with Ig-like domain 1	AMIGO1	NM_020703	NM_020703	ENST00000369862
32795	0.068230851045598	0.0285634016558709	2.35910090426224	-4.07987151970035	1.19184477899471	psoriasis susceptibility 1 candidate 1	PSORS1C1	NM_014068	NM_014068	ENST00000433334
35539	0.0683094314152737	0.0286013715284779	2.35846641317887	-4.0810736708276	0.819397521786374	serpin peptidase inhibitor, clade B (ovalbumin), member 8	SERPINB8	NM_001031848	NM_001031848	ENST00000481726
47761	0.0683289170151092	0.0286195846808265	-2.35816234120068	-4.08164972309891	-0.959029200283265	EPH receptor B1	EPHB1	NM_004441	NM_004441	ENST00000398015
30299	0.0683289170151092	0.0286196808325188	2.35816073640576	-4.08165276320949	0.759732373711746	aryl hydrocarbon receptor nuclear translocator-like	ARNTL	NM_001030273	NM_001030273	ENST00000389708
13950	0.0684438655387189	0.0286729110627924	2.35727307652314	-4.08333416255979	0.813131795457387	histone deacetylase 2	HDAC2	NM_001527	NM_001527	ENST00000523334
45519	0.0685714938364754	0.0287314711974714	2.35629829679951	-4.08518017787034	0.903420198948684	M-phase phosphoprotein 10 (U3 small nucleolar ribonucleoprotein)	MPHOSPH10	NM_005791	NM_005791	ENST00000476969
16900	0.0686006412782374	0.0287528471799247	2.3559429348995	-4.08585304829729	0.696549357802693	charged multivesicular body protein 1B	CHMP1B	NM_020412	NM_020412	ENST00000526991
54794	0.0686006412782374	0.0287538749708901	-2.35592585470217	-4.08588538787527	-0.891561041732134	glycophorin E (MNS blood group)	GYPE	NM_002102	NM_002102	ENST00000437468
15607	0.0686268450972043	0.0287699557103633	-2.35565869280736	-4.08639121415521	-1.17490926384949	5-hydroxytryptamine (serotonin) receptor 1A	HTR1A	NM_000524	NM_000524	ENST00000323865
11922	0.0686557802008074	0.0287871855629175	-2.35537259317113	-4.08693286044879	-1.07487623598793	uncharacterized LOC100507461	LOC100507461	XR_108504	XR_108504	ENST00000490465
18388	0.0686621930422605	0.0287949745165715	-2.35524331055565	-4.08717760738813	-1.13885276382971	coiled-coil domain containing 54	CCDC54	NM_032600	NM_032600	ENST00000261058
44508	0.0687338686032471	0.028830138602283	-2.35466005269977	-4.08828168889645	-0.970645277240639	proline-rich protein BstNI subfamily 1	PRB1	NM_199354	NM_199354	ENST00000545626
58554	0.0687846438092168	0.0288565452153648	2.35422248563861	-4.08910988408896	0.85292680904851	15 kDa selenoprotein	SEP15	NM_004261	NM_004261	ENST00000401030
4477	0.0688894836175825	0.0289103466510719	2.35333212222716	-4.09079483444689	0.680018544639871	ATPase, H+ transporting, lysosomal 70kDa, V1 subunit A	ATP6V1A	NM_001690	NM_001690	ENST00000273398
32301	0.0688894836175825	0.0289153773849965	-2.3532489467154	-4.09095222012412	-0.973869639943272	neurogenin 3	NEUROG3	NM_020999	NM_020999	ENST00000242462
22429	0.0688894836175825	0.0289158784760424	2.35324066267283	-4.0909678951166	1.23469656560146	purinergic receptor P2Y, G-protein coupled, 1	P2RY1	NM_002563	NM_002563	ENST00000305097
38773	0.0689217781966656	0.0289345532472372	2.35293202586631	-4.09155187303591	0.847466919673764	myosin regulatory light chain interacting protein	MYLIP	NM_013262	NM_013262	ENST00000349606
15741	0.068928611577748	0.0289448599168151	2.3527617671141	-4.09187400476719	0.914832739108331	Janus kinase and microtubule interacting protein 3	JAKMIP3	NM_001105521	NM_001105521	ENST00000298622
15530	0.068928611577748	0.028948013970791	2.35270967562903	-4.0919725599239	0.736328088238892	ubiquitin protein ligase E3 component n-recognin 7 (putative)	UBR7	NM_175748	NM_175748	ENST00000416753
39870	0.068928611577748	0.0289571740240661	2.352558420493	-4.09225872212984	0.823769006431601	schlafen family member 13	SLFN13	NM_144682	NM_144682	ENST00000285013
30358	0.068928611577748	0.0289579014397788	-2.35254641095843	-4.09228144273605	-1.483171763716	cholinergic receptor, nicotinic, beta 2 (neuronal)	CHRNB2	NM_000748	NM_000748	ENST00000368476
60832	0.0689762348632977	0.0289830320598437	2.35213167918967	-4.09306602604629	1.41180597212628	Rho GTPase activating protein 24	ARHGAP24	NM_001025616	NM_001025616	ENST00000264343
35591	0.0689771717827106	0.0289885492049749	-2.35204067404725	-4.09323817787719	-1.35062384258132	hemoglobin, beta pseudogene 1	HBBP1	NR_001589	NR_001589	ENST00000454892
44496	0.0690484554392209	0.0290236358412353	2.3514622958832	-4.09433219245982	0.796848685354489	HEAT repeat containing 6	HEATR6	NM_022070	NM_022070	ENST00000393017
29448	0.0690516201528486	0.0290323745728865	2.35131834478083	-4.09460445568801	1.10258262370241	activating transcription factor 7	ATF7	NM_001206682	NM_001206682	ENST00000548118
61279	0.0690516201528486	0.0290369839787705	2.3512424312581	-4.09474803167328	1.29382413939414	forkhead box D2	FOXD2	NM_004474	NM_004474	ENST00000334793
40171	0.0690516201528486	0.0290403530643563	-2.35118695195214	-4.09485295858862	-0.836403092974965	solute carrier family 35, member E2B	SLC35E2B	NM_001110781	NM_001110781	ENST00000480991
43739	0.0690739391210689	0.0290548701806888	2.35094796423325	-4.09530493553819	0.756144542964325	TAO kinase 1	TAOK1	NM_020791	NM_020791	ENST00000536202
1358	0.0691119298378159	0.0290759838521421	2.35060057801895	-4.09596187150794	0.703368178828513	methylmalonic aciduria (cobalamin deficiency) cblA type	MMAA	NM_172250	NM_172250	ENST00000281317
34190	0.0691946448476314	0.0291159223844486	-2.34994410163624	-4.09720317442615	-1.42204957466907	KIAA1614	KIAA1614	NM_020950	NM_020950	ENST00000483705
61211	0.0692219442790962	0.0291350406940721	2.34963014561649	-4.09779675187831	0.818620010535987	prostaglandin E receptor 2 (subtype EP2), 53kDa	PTGER2	NM_000956	NM_000956	ENST00000245457
59728	0.0692219442790962	0.0291376928046972	-2.34958660838734	-4.0978790615574	-1.00039507169377	leucine rich repeat containing 71	LRRC71	NM_144702	NM_144702	ENST00000337428
8954	0.0693785128628252	0.0292132946128886	-2.34834706342141	-4.10022213622712	-0.80341211959931	chemokine (C-X-C motif) receptor 2 pseudogene 1	CXCR2P1	NR_002712	NR_002712	ENST00000439871
57848	0.0693785128628252	0.0292139039901475	2.34833708431492	-4.10024099662822	1.78117738547747	uncharacterized LOC100507205	LOC100507205	NR_038309	NR_038309	ENST00000527757
46690	0.0694772599272135	0.0292606450113125	-2.34757223091956	-4.10168642774052	-0.91195387701485	troponin I type 3 (cardiac)	TNNI3	NM_000363	NM_000363	ENST00000344887
1687	0.0695163496973938	0.0292822713462022	2.34721872769991	-4.10235439429736	0.702805592733409	suppression of tumorigenicity 18 (breast carcinoma) (zinc finger protein)	ST18	NM_014682	NM_014682	ENST00000276480
59608	0.0695283092671451	0.0292924734578658	2.34705204822124	-4.10266932612848	0.768622754307267	ankyrin repeat domain 19, pseudogene	ANKRD19P	NR_026868	NR_026868	ENST00000465736
6953	0.0695358162163155	0.0293041714374361	2.34686099571648	-4.10303029407858	1.09315805437041	arrestin domain containing 4	ARRDC4	NM_183376	NM_183376	ENST00000268042
2911	0.0695358162163155	0.0293059660708144	2.34683169183741	-4.10308565835304	0.88581446236083	RRS1 ribosome biogenesis regulator homolog (S. cerevisiae)	RRS1	NM_015169	NM_015169	ENST00000320270
7812	0.069543474884562	0.0293143593530334	-2.34669466318962	-4.10334454357462	-0.724967123725079	ribosomal protein L13a pseudogene 17	RPL13AP17	NR_003680	NR_003680	ENST00000450028
25187	0.0696728122905092	0.0293740535215725	-2.34572114239881	-4.10518355149005	-1.39692025848845	glutamate receptor, metabotropic 1	GRM1	NM_000838	NM_000838	ENST00000507907
43943	0.0697053196688402	0.0293929361776726	2.34541357607434	-4.10576446404905	1.24307560749019	engrailed homeobox 2	EN2	NM_001427	NM_001427	ENST00000297375
57296	0.0698291802719074	0.0294503517480421	2.34447949559804	-4.10752843688621	1.0741433055474	zinc finger protein 134	ZNF134	NM_003435	NM_003435	ENST00000541849
32866	0.0698508815103259	0.0294646925720226	2.34424645098583	-4.1079684707654	0.715045845509062	immediate early response 5-like	IER5L	NM_203434	NM_203434	ENST00000372491
49416	0.069902563394229	0.0294986979052251	-2.34369426858857	-4.10901100145182	-1.37500792681865	zinc finger, DHHC-type containing 22	ZDHHC22	NM_174976	NM_174976	ENST00000319374
59234	0.069902563394229	0.029500960604896	2.34365754751119	-4.10908032665119	0.988037749419888	diazepam binding inhibitor-like 5, pseudogene	DBIL5P	NR_024120	NR_024120	ENST00000449830
61684	0.069902563394229	0.0295020697620151	2.34363954808673	-4.10911430728609	0.743940450528376	signal peptidase complex subunit 2 homolog (S. cerevisiae)	SPCS2	NM_014752	NM_014752	ENST00000543748
3749	0.0701021518493768	0.0295951576568915	2.34213114158865	-4.11196146785324	1.0600570228311	post-GPI attachment to proteins 1	PGAP1	NM_024989	NM_024989	ENST00000482051
41084	0.0701021518493768	0.0295997794837669	2.34205636337674	-4.11210258712924	0.745318018716802	ring finger protein 168	RNF168	NM_152617	NM_152617	ENST00000437070
5253	0.0701021518493768	0.0296019262618812	2.34202163354783	-4.11216812739708	1.47348589053896	triple functional domain (PTPRF interacting)	TRIO	NM_007118	NM_007118	ENST00000512070
40113	0.0701088343906404	0.0296099556076046	-2.34189175823042	-4.11241321628892	-1.35162781468406	long intergenic non-protein coding RNA 51	LINC00051	NR_024378	NR_024378	ENST00000517704
23068	0.0701859166877068	0.0296504432397824	2.34123736320525	-4.11364801506922	1.78565837091399	cadherin, EGF LAG seven-pass G-type receptor 1 (flamingo homolog, Drosophila)	CELSR1	NM_014246	NM_014246	ENST00000473624
32213	0.0701859166877068	0.0296529372442751	2.34119708003629	-4.11372402033431	0.851188534171964	somatostatin	SST	NM_001048	NM_001048	ENST00000287641
52810	0.0702017347108066	0.0296648346408511	-2.34100495635347	-4.11408650434552	-1.09919233026994	selectin P (granule membrane protein 140kDa, antigen CD62)	SELP	NM_003005	NM_003005	ENST00000466167
4212	0.0702385699858218	0.0296900567683882	2.34059789535119	-4.11485446019392	1.39465841265929	centromere protein L	CENPL	NM_033319	NM_033319	ENST00000484920
54944	0.0702385699858218	0.0296908342709137	-2.34058535228505	-4.11487812258428	-1.12266378129585	G protein-coupled estrogen receptor 1	GPER	NM_001039966	NM_001039966	ENST00000401670
35465	0.0702453842254231	0.0296989324081637	2.34045472706783	-4.11512454174341	0.738900705379026	zinc finger protein 101	ZNF101	NM_033204	NM_033204	ENST00000444249
28907	0.0702650402844114	0.0297124618836184	2.34023656629775	-4.11553607594541	0.754502153998673	endoplasmic reticulum metallopeptidase 1	ERMP1	NM_024896	NM_024896	ENST00000339450
57755	0.0702717923789117	0.0297205367158526	2.34010640459622	-4.11578160016896	0.777517152582325	ankyrin repeat domain 28	ANKRD28	NM_015199	NM_015199	ENST00000383777
1582	0.0702762636233581	0.0297276477259916	-2.33999180623018	-4.11599776090008	-1.31621458047374	spermatogenesis associated 12	SPATA12	NM_181727	NM_181727	ENST00000334325
2765	0.0703369245579855	0.0297585324431616	2.33949437362767	-4.11693597233664	0.981066181427374	cadherin, EGF LAG seven-pass G-type receptor 3 (flamingo homolog, Drosophila)	CELSR3	NM_001407	NM_001407	ENST00000498057
16031	0.0703673000849461	0.0297766106056553	2.33920342618864	-4.11748467859403	0.802228191370222	NSL1, MIND kinetochore complex component, homolog (S. cerevisiae)	NSL1	NM_015471	NM_015471	ENST00000487995
34199	0.0703817264885533	0.0297879430685417	2.33902112635995	-4.1178284636182	0.760152321858001	transmembrane emp24 domain trafficking protein 2	TMED2	NM_006815	NM_006815	ENST00000262225
18463	0.0703867641300227	0.029795303333358	2.33890275969358	-4.11805167401891	0.909610994944345	amidohydrolase domain containing 1	AMDHD1	NM_152435	NM_152435	ENST00000548310
49289	0.0704161637609887	0.0298129787890987	2.33861861604858	-4.11858747309303	0.86648958797126	erythrocyte membrane protein band 4.1 like 5	EPB41L5	NM_001184938	NM_001184938	ENST00000331393
10368	0.0704414958311759	0.0298289361757063	-2.33836222513348	-4.11907090848096	-1.21715818221238	coagulation factor XI	F11	NM_000128	NM_000128	ENST00000403665
29546	0.0706677746010103	0.0299300045142212	2.33674127585015	-4.12212658379144	0.892248191387556	centromere protein W	CENPW	NM_001012507	NM_001012507	ENST00000368325
53956	0.0707062781127151	0.0299540833459055	-2.33635584223659	-4.12285299497018	-1.28963469169507	surfeit 4	SURF4	NM_033161	NM_033161	ENST00000371991
34637	0.0707062781127151	0.0299583047820624	2.33628829855452	-4.12298028487982	0.937643294645136	amyotrophic lateral sclerosis 2 (juvenile) chromosome region, candidate 11	ALS2CR11	NM_152525	NM_152525	ENST00000439802
2479	0.0707062781127151	0.0299620676396821	2.33622809962012	-4.12309373144967	1.34064775090578	zinc finger protein 202	ZNF202	NM_003455	NM_003455	ENST00000336139
45327	0.0707422296900106	0.0299855184559421	2.33585308625328	-4.12380041754951	0.899226734746195	zinc finger protein 597	ZNF597	NM_152457	NM_152457	ENST00000301744
15393	0.0707422296900106	0.0299878113972288	-2.33581643326669	-4.12386948407889	-1.27908004788752	WD repeat domain 93	WDR93	NM_020212	NM_020212	ENST00000268130
36338	0.0707631081853269	0.0300019179619584	-2.33559099482813	-4.12429427235204	-1.24945191844074	uridine phosphorylase 2	UPP2	NM_173355	NM_173355	ENST00000005756
62937	0.0708392905266372	0.0300394792851944	2.33499120086221	-4.12542433742376	1.08580922775049	isthmin 2 homolog (zebrafish)	ISM2	NM_199296	NM_199296	ENST00000216481
21409	0.0708860063251104	0.0300646165247773	-2.33459018654887	-4.12617979282658	-1.48306718060882	ADP-ribosyltransferase 5	ART5	NM_053017	NM_053017	ENST00000397067
7460	0.0708860063251104	0.0300698196629804	2.33450721960598	-4.12633608192837	0.874764304912218	chromosome 4 open reading frame 47	C4orf47	NM_001114357	NM_001114357	ENST00000508698
50963	0.0709151447860152	0.0300893211248847	2.33419637590749	-4.12692160638953	1.40312396797662	ATPase, Ca++ transporting, plasma membrane 2	ATP2B2	NM_001001331	NM_001001331	ENST00000460129
11309	0.0709151447860152	0.030092715008728	-2.33414229809017	-4.12702346623394	-0.955283666666134	pro-platelet basic protein (chemokine (C-X-C motif) ligand 7)	PPBP	NM_002704	NM_002704	ENST00000296028
32173	0.0709855247339701	0.0301278532518685	2.33358273970709	-4.12807736063664	0.723072009404367	pseudouridylate synthase 3	PUS3	NM_031307	NM_031307	ENST00000530811
45492	0.0711123483156249	0.0301917292938666	2.33256708940398	-4.12998991280088	0.680835815460009	ribosomal protein L10a	RPL10A	NM_007104	NM_007104	ENST00000490335
24095	0.0711123483156249	0.0301922441485636	-2.33255891111201	-4.13000531128534	-1.03417575342157	forkhead box J1	FOXJ1	NM_001454	NM_001454	ENST00000322957
58150	0.0711394725859918	0.0302090444012564	2.33229211548203	-4.13050763033319	0.911432998748897	lysine (K)-specific demethylase 3A	KDM3A	NM_018433	NM_018433	ENST00000542128
42565	0.071139615988815	0.0302182077252298	2.33214665551318	-4.13078148666305	0.847516850616969	hydrolethalus syndrome 1	HYLS1	NM_145014	NM_145014	ENST00000356438
7580	0.071139615988815	0.0302229855733585	-2.33207082740406	-4.13092424382361	-1.57346641081259		XLOC_006568	XR_108799	XR_108799	ENST00000470532
36795	0.071139615988815	0.0302249575470565	2.33203953389996	-4.13098315751646	0.780629280172439	zinc finger protein 516	ZNF516	NM_014643	NM_014643	ENST00000524431
20343	0.0711911039166902	0.030252121035979	2.33160866484172	-4.13179427373662	0.801997985806184	1-acylglycerol-3-phosphate O-acyltransferase 4 (lysophosphatidic acid acyltransferase, delta)	AGPAT4	NM_020133	NM_020133	ENST00000366911
51098	0.0712036372004006	0.0302627357989075	-2.3314403898898	-4.1321110304164	-1.01575523622638	cyclin J-like	CCNJL	NM_024565	NM_024565	ENST00000377503
14801	0.0714348623283771	0.0303663163563323	-2.32980119192094	-4.13519594189826	-1.37917268014533	adenosine deaminase, RNA-specific, B2	ADARB2	NM_018702	NM_018702	ENST00000381305
21025	0.0714636083777909	0.0303838441918202	2.32952431897795	-4.13571688588422	0.740895112772803	myristoylated alanine-rich protein kinase C substrate	MARCKS	NM_002356	NM_002356	ENST00000368635
314	0.0715796486866935	0.0304384972689089	2.32866195502219	-4.13733922310295	0.846513080804213	integrator complex subunit 8	INTS8	NM_017864	NM_017864	ENST00000521155
10926	0.0716058895562443	0.0304549746415401	-2.32840224123464	-4.13782774770665	-1.15583107566769	late cornified envelope 1E	LCE1E	NM_178353	NM_178353	ENST00000368771
40293	0.0716750926954094	0.0304910014785831	2.32783484361196	-4.13889492201218	0.711847849874301	uncharacterized LOC100306951	LOC100306951	NR_028514	NR_028514	ENST00000425081
17028	0.0716750926954094	0.0304950554081041	-2.32777103580309	-4.13901492399074	-1.28840130563563	lipocalin 2	LCN2	NM_005564	NM_005564	ENST00000373017
62160	0.0717349278349186	0.0305304595849045	2.32721411587201	-4.14006223243091	1.55458349353361	UDP-glucose glycoprotein glucosyltransferase 2	UGGT2	NM_020121	NM_020121	ENST00000376714
32618	0.0717349278349186	0.030531169612574	-2.3272029529933	-4.14008322318716	-0.674116833616837	WD repeat domain 5 pseudogene	LOC401127	NR_026854	NR_026854	ENST00000506076
4140	0.0718051276050008	0.0305663809183881	2.32664967010793	-4.14112354890564	1.05590214062708	MORN repeat containing 2	MORN2	NM_001145450	NM_001145450	ENST00000410014
48904	0.0718695876708553	0.0305991589192113	-2.32613515098922	-4.14209086242286	-1.08262241064419	solute carrier family 35, member F1	SLC35F1	NM_001029858	NM_001029858	ENST00000360388
61053	0.0719327250456186	0.0306313832493895	2.3256298187717	-4.14304078644859	0.8417939908542	polymerase (RNA) III (DNA directed) polypeptide G (32kD)-like	POLR3GL	NM_032305	NM_032305	ENST00000446572
38452	0.0719927484354173	0.0306622906877132	-2.32514559864072	-4.14395091438504	-1.67713426437811	uncharacterized LOC100505547	LOC100505547	XR_108514	XR_108514	ENST00000434969
15675	0.0721603135374413	0.0307390179111064	2.32394547515104	-4.14620617373854	0.992137586095781	proliferation-associated 2G4, 38kDa	PA2G4	NM_006191	NM_006191	ENST00000417031
48299	0.0721994325249866	0.0307610447124209	2.32360145543726	-4.14685253035043	0.878009703836325	family with sequence similarity 65, member B	FAM65B	NM_014722	NM_014722	ENST00000259698
28805	0.0722951186233646	0.0308071823176292	2.32288160403109	-4.14820483767735	1.10606840501526	prepronociceptin	PNOC	NM_006228	NM_006228	ENST00000301908
56568	0.0723748329558008	0.0308549545166144	2.32213729722527	-4.14960283704698	0.894333486238672	EGF-like-domain, multiple 6	EGFL6	NM_001167890	NM_001167890	ENST00000361306
50097	0.0723748329558008	0.0308559954648071	-2.32212109075049	-4.14963327414468	-1.86591504426586	calcium channel, voltage-dependent, gamma subunit 8	CACNG8	NM_031895	NM_031895	ENST00000270458
50466	0.0723748329558008	0.0308572785535391	2.32210111509515	-4.14967078990897	0.781809430707122	chromosome 12 open reading frame 45	C12orf45	NM_152318	NM_152318	ENST00000552951
28970	0.0724871233451002	0.0309105381508	2.32127262337784	-4.15122659771187	0.693740251771654	zinc finger protein 155	ZNF155	NM_003445	NM_003445	ENST00000425747
35538	0.0724897495102917	0.0309170423893705	2.32117153552256	-4.15141640699601	1.01575834637916	ST8 alpha-N-acetyl-neuraminide alpha-2,8-sialyltransferase 1	ST8SIA1	NM_003034	NM_003034	ENST00000396037
37236	0.0724970339512455	0.0309255341292433	2.32103958777279	-4.15166415381825	0.843305376322458	inhibitor of growth family, member 5	ING5	NM_032329	NM_032329	ENST00000313552
29917	0.0725733763283562	0.0309634905764003	2.32045021515793	-4.15277067001604	1.02093296175488	mitochondrial ribosomal protein L22	MRPL22	NM_001014990	NM_001014990	ENST00000519059
36797	0.0727304944615365	0.031039740469017	-2.31926824966175	-4.15498926771738	-1.14995676390117	P antigen family, member 2 (prostate associated)	PAGE2	NM_207339	NM_207339	ENST00000374968
9567	0.0727304944615365	0.0310413296572821	2.31924364384079	-4.15503544703467	0.773535116618516	TAF11 RNA polymerase II, TATA box binding protein (TBP)-associated factor, 28kDa	TAF11	NM_005643	NM_005643	ENST00000420584
45965	0.0727487272861919	0.0310545150199617	2.3190395362182	-4.15541849813551	0.792818266821068	zinc finger protein 132	ZNF132	NM_003433	NM_003433	ENST00000391695
40570	0.0728106335918265	0.0310863493935838	2.31854707388499	-4.15634262899456	1.01160664714402	ribosomal protein L28	RPL28	NM_001136136	NM_001136136	ENST00000431533
30816	0.0728107411942603	0.031092977711774	2.31844459555471	-4.15653492083396	0.993138585120621	hydroxyprostaglandin dehydrogenase 15-(NAD)	HPGD	NM_000860	NM_000860	ENST00000296522
29948	0.0728107411942603	0.0310972117557006	-2.31837914489238	-4.156657730889	-0.776606381795952	epsin 1	EPN1	NM_001130071	NM_001130071	ENST00000411543
1491	0.0728705401944346	0.0311281643510505	2.31790092338102	-4.15755499451387	1.33264544893615	chromosome 11 open reading frame 63	C11orf63	NM_024806	NM_024806	ENST00000227349
21052	0.0728978266008504	0.0311464370786958	2.31761881336848	-4.1580842544132	0.905969455285943	FK506 binding protein 7	FKBP7	NM_181342	NM_181342	ENST00000434643
10769	0.0728978266008504	0.0311506496646136	2.31755379752316	-4.15820622390785	1.19172300283443	pro-melanin-concentrating hormone	PMCH	NM_002674	NM_002674	ENST00000329406
61146	0.0729950546238264	0.0311976189783479	2.31682943555819	-4.15956499285827	0.769189890043613	cell division cycle 23 homolog (S. cerevisiae)	CDC23	NM_004661	NM_004661	ENST00000394886
61759	0.0730341526933421	0.0312197540481456	-2.31648841671542	-4.16020459748768	-1.87062107949288	hemoglobin, zeta	HBZ	NM_005332	NM_005332	ENST00000252951
26571	0.0730769052921467	0.0312434573914875	2.31612348388586	-4.16088899517483	0.737923865240215	HIV-1 Tat interactive protein 2, 30kDa	HTATIP2	NM_001098523	NM_001098523	ENST00000532505
1198	0.0730794658051177	0.0312519735893226	2.3159924322559	-4.16113475539369	0.697496310525972	RNA binding motif protein 12B	RBM12B	NM_203390	NM_203390	ENST00000517700
28263	0.0730794658051177	0.0312554084606601	-2.31593958401421	-4.16123385909975	-0.811676362417053	melanoma antigen family B, 10	MAGEB10	NM_182506	NM_182506	ENST00000356790
29213	0.0730811825214601	0.0312615709827742	2.31584478211338	-4.1614116332147	1.13962080388044	C-type lectin domain family 9, member A	CLEC9A	NM_207345	NM_207345	ENST00000355819
14157	0.0731060136751199	0.0312776230237459	2.31559792452942	-4.16187452527706	1.37454330760364	chromosome 11 open reading frame 80	C11orf80	NM_024650	NM_024650	ENST00000346672
53454	0.0731686505884045	0.0313098563499813	2.31510257455897	-4.16280329020888	0.979372339758767	SH3-domain binding protein 5 (BTK-associated)	SH3BP5	NM_004844	NM_004844	ENST00000408919
47342	0.0732231626434574	0.0313424975946704	2.31460143503116	-4.16374279532559	0.994127190823823	leucine rich repeat containing 8 family, member B	LRRC8B	NM_015350	NM_015350	ENST00000330947
3790	0.0732231626434574	0.0313440604853484	-2.31457745212243	-4.16378775408434	-1.21782063029367	uncharacterized LOC100132735	LOC100132735	NR_038399	NR_038399	ENST00000414038
9020	0.0732679479795159	0.0313686735611624	2.31419990435152	-4.16449547646201	0.970459525707447	SPRY domain containing 7	SPRYD7	NM_020456	NM_020456	ENST00000495454
20961	0.0733225022354456	0.0313974764456172	-2.31375843462035	-4.16532293874019	-0.96861893252263	CMT1A duplicated region transcript 15-like 2	CDRT15L2	NM_001190790	NM_001190790	ENST00000399044
29298	0.0733339177228207	0.0314078117499654	2.3136001136374	-4.16561966344345	1.20392549217208	leucine rich repeat transmembrane neuronal 2	LRRTM2	NM_015564	NM_015564	ENST00000274711
43367	0.0733417867419534	0.0314166295878218	2.31346507589482	-4.1658727416328	1.17778532536089	heat shock transcription factor 2 binding protein	HSF2BP	NM_007031	NM_007031	ENST00000542962
1461	0.0733567632488761	0.0314284936804217	2.31328344248405	-4.16621313286273	0.855413020858528	plasminogen-like B1	PLGLB1	NM_001032392	NM_001032392	ENST00000324709
41529	0.0733768008818026	0.0314425287296382	-2.31306865443997	-4.16661563809966	-1.27403696700972	tudor domain containing 6	TDRD6	NM_001010870	NM_001010870	ENST00000316081
32738	0.0733903547622289	0.0314537879356801	2.31289641095584	-4.16693840094866	0.827621728517897	cytochrome C oxidase assembly factor 5	COA5	NM_001008215	NM_001008215	ENST00000328709
17378	0.0734224667004624	0.0314730041839388	2.31260257184366	-4.16748898726815	1.28529550965031	uncharacterized LOC113230	LOC113230	NR_024282	NR_024282	ENST00000269720
33177	0.0734705781967464	0.0314990847026384	2.31220403451234	-4.16823569007509	0.892417942251637	CAP, adenylate cyclase-associated protein 1 (yeast)	CAP1	NM_006367	NM_006367	ENST00000449311
24787	0.0734730938821446	0.0315084369948345	-2.31206119593409	-4.16850329575459	-0.808841090020679	chromosome 3 open reading frame 70	C3orf70	NM_001025266	NM_001025266	ENST00000335012
12488	0.0734730938821446	0.0315110780714182	2.31202086556382	-4.1685788523211	0.733823296958787	family with sequence similarity 48, member A	FAM48A	NM_017569	NM_017569	ENST00000536874
62454	0.0734881367154154	0.0315305392543892	2.31172378105115	-4.16913539946299	1.27630311779515	PAP associated domain containing 5	PAPD5	NM_001040284	NM_001040284	ENST00000436909
55431	0.0734881367154154	0.0315305917536223	2.31172297985332	-4.16913690034228	1.09663043434813	gremlin 2	GREM2	NM_022469	NM_022469	ENST00000318160
30395	0.0734881367154154	0.0315339052072313	2.31167241528286	-4.1692316220612	0.775068609190349	WD repeat domain 92	WDR92	NM_138458	NM_138458	ENST00000406334
4970	0.0734961051062568	0.0315469362162509	2.31147360461303	-4.16960403913636	0.846717131661478	polymerase (DNA directed), eta	POLH	NM_006502	NM_006502	ENST00000535400
24884	0.0734961051062568	0.0315506966124675	2.31141624732005	-4.16971147884593	0.788124766777394	lactation elevated 1	LACE1	NM_145315	NM_145315	ENST00000486863
33874	0.0734961051062568	0.0315537018134267	2.31137041354644	-4.16979733200273	0.816415055728822	integrin alpha FG-GAP repeat containing 1	ITFG1	NM_030790	NM_030790	ENST00000542691
2851	0.073496345647813	0.0315592642197138	-2.31128558921776	-4.16995621743768	-0.889151538058479	mal, T-cell differentiation protein-like	MALL	NM_005434	NM_005434	ENST00000272462
62655	0.0735353626841864	0.0315814801336972	2.31094694342404	-4.17059050567762	1.27256359885572	FH2 domain containing 1	FHDC1	NM_033393	NM_033393	ENST00000511601
56954	0.0735882539378655	0.0316096614812951	2.3105176801543	-4.17139444553504	1.46204817125955	S100 calcium binding protein A5	S100A5	NM_002962	NM_002962	ENST00000368717
38551	0.0735952551294553	0.031618135309275	2.31038867432004	-4.17163603570727	1.05071620378549	synaptogyrin 4	SYNGR4	NM_012451	NM_012451	ENST00000344846
24112	0.0736305265787467	0.0316387577997512	2.31007485001036	-4.17222370467088	0.943778462700475	dual specificity phosphatase 10	DUSP10	NM_007207	NM_007207	ENST00000494642
43312	0.073636829373257	0.031646935657258	2.30995045507186	-4.1724566346493	1.03651691281226	G protein-coupled receptor 141	GPR141	NM_181791	NM_181791	ENST00000334425
53987	0.0737327289898057	0.0316936271755185	-2.30924078876474	-4.17378535053591	-0.756416658027506	suppressor of cytokine signaling 1	SOCS1	NM_003745	NM_003745	ENST00000332029
33234	0.0737763548815094	0.0317178594707106	2.30887286100163	-4.17447413394877	0.739105233463388	canopy 2 homolog (zebrafish)	CNPY2	NM_014255	NM_014255	ENST00000273308
8322	0.0737840755944133	0.0317266592599018	2.30873931474244	-4.17472412526846	0.895457936256413	translocase of inner mitochondrial membrane 17 homolog A (yeast)	TIMM17A	NM_006335	NM_006335	ENST00000482943
31393	0.0737901114573144	0.0317347355966613	2.30861677770341	-4.17495350066636	1.4327764293933	T-cell leukemia/lymphoma 6 (non-protein coding)	TCL6	NR_028288	NR_028288	ENST00000461160
34500	0.0738053715276403	0.0317470069228031	2.30843064782231	-4.17530190133425	0.731072857910114	chromosome 20 open reading frame 72	C20orf72	NM_052865	NM_052865	ENST00000377710
22879	0.0738053715276403	0.0317522626374577	2.30835095011284	-4.17545107578352	0.845327898179359	WD repeat domain 82	WDR82	NM_025222	NM_025222	ENST00000487402
46819	0.0739678769551939	0.0318276692565875	2.30720882042283	-4.1775885376805	0.842150230375161	ADP-ribosylation factor-like 6 interacting protein 1	ARL6IP1	NM_015161	NM_015161	ENST00000304414
21652	0.0739692267113166	0.0318337443040458	-2.30711691467578	-4.17776051029761	-1.0969815053626	RNA binding motif, single stranded interacting protein 2	RBMS2	NM_002898	NM_002898	ENST00000552916
39684	0.0740900673154175	0.0318912530708493	2.30624769912047	-4.17938677946383	0.981420710787932	potassium intermediate/small conductance calcium-activated channel, subfamily N, member 4	KCNN4	NM_002250	NM_002250	ENST00000407385
35973	0.0741143481911769	0.031907209545871	2.30600678123969	-4.17983746564368	1.20105454237721	dermcidin	DCD	NM_053283	NM_053283	ENST00000546807
24848	0.0741448454536755	0.0319297996692253	-2.30566589545493	-4.18047511625339	-0.743944514639345	cyclin I	CCNI	NM_006835	NM_006835	ENST00000537948
53822	0.0741448454536755	0.0319351133229558	2.305585744522	-4.1806250363318	0.836045506197941	cullin 1	CUL1	NM_003592	NM_003592	ENST00000409469
2022	0.0741448454536755	0.031936860936334	2.30555938628041	-4.18067433803442	0.952354743190466	PR domain containing 2, with ZNF domain	PRDM2	NM_015866	NM_015866	ENST00000400800
21380	0.0741450959082397	0.0319424761396264	2.30547470441497	-4.18083272882269	0.715230700236503	liver expressed antimicrobial peptide 2	LEAP2	NM_052971	NM_052971	ENST00000485457
36349	0.0741471260432629	0.0319488582171112	2.30537847411685	-4.1810127160107	0.910429788848764	G protein-coupled receptor 133	GPR133	NM_198827	NM_198827	ENST00000261654
33813	0.0741550426255489	0.0319577774131646	2.30524401829402	-4.18126419224619	0.809583119632687	trimethyllysine hydroxylase, epsilon	TMLHE	NM_018196	NM_018196	ENST00000334398
30157	0.0742042683850046	0.0319845034121802	2.30484133402381	-4.18201729296914	1.00657917995837	timeless homolog (Drosophila)	TIMELESS	NM_003920	NM_003920	ENST00000557589
10719	0.0743077688442535	0.0320346349529858	2.30408683098574	-4.18342816306081	0.968380287118928	interferon induced with helicase C domain 1	IFIH1	NM_022168	NM_022168	ENST00000543192
6864	0.0743757233492061	0.0320694551022908	2.30356341165967	-4.1844067668187	0.753493111681534	nuclear pore complex interacting protein	NPIP	NM_006985	NM_006985	ENST00000448011
35600	0.0744272364504185	0.0321025111497262	2.30306699484367	-4.1853347681234	0.77308776256184	SFT2 domain containing 2	SFT2D2	NM_199344	NM_199344	ENST00000367829
3312	0.0744272364504185	0.0321069969902548	-2.30299966535898	-4.18546062500482	-1.339520828888	junctophilin 2	JPH2	NM_175913	NM_175913	ENST00000342272
26798	0.0744272364504185	0.0321120602360164	2.30292367981899	-4.18560265984706	0.767337282014477	Rho GTPase activating protein 35	ARHGAP35	NM_004491	NM_004491	ENST00000404338
29547	0.0744272364504185	0.0321137797326362	-2.30289787736547	-4.1856508900899	-0.997623860195392	opsin 1 (cone pigments), medium-wave-sensitive	OPN1MW	NM_000513	NM_000513	ENST00000488220
41224	0.0745124393985707	0.0321560776131394	2.30226356357365	-4.18683645941501	0.990113867804622	ATG4 autophagy related 4 homolog D (S. cerevisiae)	ATG4D	NM_032885	NM_032885	ENST00000309469
36612	0.0745906885721864	0.0321953867112067	2.30167475950289	-4.18793680101323	0.734681304225807	GA binding protein transcription factor, beta subunit 2	GABPB2	NM_144618	NM_144618	ENST00000467551
31862	0.0746017540320505	0.0322057041101001	-2.30152032674816	-4.1882253742025	-0.694927417307118	kelch-like 35 (Drosophila)	KLHL35	NM_001039548	NM_001039548	ENST00000460787
931	0.0746128069325858	0.0322195638803329	2.3013129428505	-4.1886128744944	0.736067862651474	ubiquitin specific peptidase 8	USP8	NM_005154	NM_005154	ENST00000433963
62800	0.0746128069325858	0.0322215597939578	2.30128308474354	-4.18866866322044	0.997290322023197	coiled-coil domain containing 53	CCDC53	NM_016053	NM_016053	ENST00000536197
7654	0.0747841536588121	0.0323011107127678	2.30009441860807	-4.19088930320918	1.35156665258167	T-cell leukemia/lymphoma 1A	TCL1A	NM_021966	NM_021966	ENST00000556450
62082	0.0748229005929994	0.0323234041334683	2.29976178956736	-4.19151059569419	0.854944852500597	zinc finger and SCAN domain containing 29	ZSCAN29	NM_152455	NM_152455	ENST00000396976
38005	0.0749195544754946	0.0323707233442733	-2.29905646297632	-4.19282785108476	-1.45876358623924	keratin 33A	KRT33A	NM_004138	NM_004138	ENST00000007735
46081	0.0749548647879012	0.0323915474512374	-2.29874636572845	-4.19340690983021	-0.828109114221963	solute carrier family 43, member 2	SLC43A2	NM_152346	NM_152346	ENST00000382147
1501	0.0750037536177065	0.03242424929408	-2.29825976443105	-4.19431547229695	-0.755031929765176	nanos homolog 3 (Drosophila)	NANOS3	NM_001098622	NM_001098622	ENST00000339133
22744	0.0750037536177065	0.0324271493616633	2.29821663343921	-4.19439599943293	0.727628841664752	Down syndrome critical region gene 3	DSCR3	NM_006052	NM_006052	ENST00000475009
51001	0.0750037536177065	0.0324293879379536	2.29818334284636	-4.19445815359173	0.769480181863308	lysophosphatidylglycerol acyltransferase 1	LPGAT1	NM_014873	NM_014873	ENST00000366996
33730	0.0750397860541923	0.0324523962160375	-2.29784130192224	-4.19509672045606	-1.31445094349118	LY6/PLAUR domain containing 4	LYPD4	NM_173506	NM_173506	ENST00000330743
16469	0.0750397860541923	0.032456114847624	2.29778604173649	-4.19519988230032	0.889315620756835	SEC24 family, member B (S. cerevisiae)	SEC24B	NM_006323	NM_006323	ENST00000265175
6787	0.075081532468353	0.0324797478344862	2.29743498340168	-4.19585521826239	0.952009696050405	kallikrein 1	KLK1	NM_002257	NM_002257	ENST00000448701
59320	0.0751091733762095	0.032497284031525	-2.29717464240853	-4.19634117106477	-0.867567595704422	Rho guanine nucleotide exchange factor (GEF) 4	ARHGEF4	NM_032995	NM_032995	ENST00000525839
49852	0.0751234501004932	0.0325142236568656	2.29692328090705	-4.19681033273056	0.97282849471701	ribosomal protein L41	RPL41	NM_001035267	NM_001035267	ENST00000552314
59410	0.0751234501004932	0.0325146210900672	2.29691738497537	-4.19682133702579	0.808532203247086	mannosidase, endo-alpha-like	MANEAL	NM_001031740	NM_001031740	ENST00000373045
58429	0.0752126008689479	0.0325587935723263	2.29626249836566	-4.19804353066071	0.719432613813426	polymerase (RNA) II (DNA directed) polypeptide H	POLR2H	NM_006232	NM_006232	ENST00000476003
50193	0.0752596169423287	0.0325847364745476	2.29587825878909	-4.19876053131535	1.10414080300227	neuroguidin, EIF4E binding protein	NGDN	NM_001042635	NM_001042635	ENST00000556022
25141	0.0754106425844025	0.0326587723521982	-2.29478326271051	-4.20080344308223	-1.07788497727482	ES cell expressed Ras	ERAS	NM_181532	NM_181532	ENST00000338270
13959	0.0754106425844025	0.0326637528662351	2.29470968262644	-4.2009406998503	0.911752506668633	ring finger protein 113B	RNF113B	NM_178861	NM_178861	ENST00000267291
52527	0.0754106425844025	0.0326701899523284	2.29461459904413	-4.20111806563617	1.12757568613945	chromosome 19 open reading frame 79	C19orf79	NM_001171155	NM_001171155	ENST00000456958
44227	0.0754106425844025	0.032672530505446	2.2945800305076	-4.20118254759934	0.710997230446295	zinc finger, MYND-type containing 17	ZMYND17	NM_001024593	NM_001024593	ENST00000372912
10246	0.0754177121547566	0.0326838993008613	2.29441215279118	-4.2014956881375	0.933197524494042	zinc finger protein 814	ZNF814	NM_001144989	NM_001144989	ENST00000435989
2058	0.0754177121547566	0.032686797179158	-2.29436936976949	-4.20157548875112	-0.686878999091071	ninjurin 1	NINJ1	NM_004148	NM_004148	ENST00000489274
61636	0.0754752563252807	0.0327173435277678	2.29391860900558	-4.20241621385808	1.55775350749575	defensin, beta 129	DEFB129	NM_080831	NM_080831	ENST00000246105
62394	0.0755049497673286	0.0327358235008466	2.29364609521784	-4.20292444001259	1.50170144937519	chloride intracellular channel 6	CLIC6	NM_053277	NM_053277	ENST00000360731
11868	0.075609665155812	0.0327868398707294	2.29289452005076	-4.20432591441339	0.799792713090905	Cdc42 guanine nucleotide exchange factor (GEF) 9	ARHGEF9	NM_015185	NM_015185	ENST00000374872
9463	0.0757666082775127	0.0328605233404439	2.29181091060807	-4.20634607314988	0.746665888006987	ribosomal protein S6	RPS6	NM_001010	NM_001010	ENST00000315377
49138	0.0757819802924437	0.0328728192013571	-2.29163030210554	-4.20668272573312	-1.15989047215415	chorionic gonadotropin, beta polypeptide 2	CGB2	NM_033378	NM_033378	ENST00000538959
15370	0.075806247205108	0.0328889764484169	2.29139306992534	-4.20712490111388	0.752207300598708	TNF receptor-associated factor 3 interacting protein 1	TRAF3IP1	NM_015650	NM_015650	ENST00000391993
14264	0.0758187440647377	0.0329000299209833	-2.2912308367843	-4.20742727113668	-1.08855304488145	carboxylesterase 5A pseudogene 1	CES5AP1	NR_037839	NR_037839	ENST00000542510
12846	0.0759364356096195	0.0329567401966135	2.29039928151112	-4.20897692968922	0.782285218353654	cell division cycle 7 homolog (S. cerevisiae)	CDC7	NM_003503	NM_003503	ENST00000428239
38246	0.075938762278991	0.0329633905339392	2.29030185245019	-4.20915847401151	1.34860582206132	Rho GTPase activating protein 42	ARHGAP42	NM_152432	NM_152432	ENST00000529535
41936	0.0759463872112984	0.0329723414729287	-2.29017074757481	-4.20940276109807	-0.737872844906049	leucine rich repeat containing 25	LRRC25	NM_145256	NM_145256	ENST00000339007
35704	0.0760812590855028	0.03303654762043	-2.28923127587173	-4.21115303838685	-1.10298789718433	chemokine (C motif) receptor 1	XCR1	NM_005283	NM_005283	ENST00000542109
15424	0.0761005044927376	0.0330505570652185	-2.28902651143128	-4.21153446863055	-1.05768414420193	zinc finger and BTB domain containing 7C	ZBTB7C	NM_001039360	NM_001039360	ENST00000332053
37624	0.076115530239289	0.0330627364509665	2.28884856034811	-4.21186593562227	0.908671053090359	endogenous retrovirus group 3, member 1	ERV3-1	NM_001007253	NM_001007253	ENST00000394323
53949	0.076186463897557	0.0330992072596606	-2.28831605169951	-4.21285774324476	-1.07783609089458	solute carrier family 6 (neutral amino acid transporter), member 19	SLC6A19	NM_001003841	NM_001003841	ENST00000515652
32682	0.0762620439064879	0.0331377075579703	-2.28775449613937	-4.21390350707866	-0.673486838168659	tripartite motif containing 14	TRIM14	NM_033219	NM_033219	ENST00000342043
5453	0.0763197009727939	0.0331684297995853	2.28730681988045	-4.21473709166867	0.820636615649519	ATP-binding cassette, sub-family A (ABC1), member 4	ABCA4	NM_000350	NM_000350	ENST00000370225
49377	0.0763934995545353	0.0332061768842859	2.28675730162445	-4.21576017992316	0.807794618125357	uncharacterized LOC100129917	LOC100129917	NR_036511	NR_036511	ENST00000503185
46044	0.0764465191590342	0.0332349013323796	2.28633951899761	-4.21653790897792	0.751078950117729	chromosome 11 open reading frame 57	C11orf57	NM_018195	NM_018195	ENST00000393048
55866	0.0764532405687904	0.0332435022127088	2.28621448816159	-4.2167706459158	1.23540009570631	protein tyrosine phosphatase, receptor type, J	PTPRJ	NM_001098503	NM_001098503	ENST00000440289
12523	0.0764834677898978	0.0332653455203211	2.28589708614224	-4.21736143654477	0.769236401421559	uncharacterized LOC653160	LOC653160	NR_037869	NR_037869	ENST00000311990
33226	0.0764834677898978	0.0332680076786483	-2.28585841580628	-4.21743341165243	-1.03577207434234	transducin-like enhancer of split 6 (E(sp1) homolog, Drosophila)	TLE6	NM_024760	NM_024760	ENST00000497878
19252	0.0765052369989597	0.033283159258925	2.2856383791535	-4.21784294117253	2.03957904911277	SRY (sex determining region Y)-box 3	SOX3	NM_005634	NM_005634	ENST00000370536
59729	0.0766627954040613	0.0333573984607436	-2.28456158124484	-4.21984673575966	-0.80242412980402	uncharacterized LOC441374	FLJ42969	NR_033962	NR_033962	ENST00000514926
28702	0.0767207207928641	0.0333932958539865	2.28404170028746	-4.22081397789362	0.765294930350882	mediator complex subunit 6	MED6	NM_005466	NM_005466	ENST00000556044
53310	0.0767207207928641	0.0333940001371302	2.2840315057098	-4.22083294370405	1.95043124494955	butyrophilin-like 9	BTNL9	NM_152547	NM_152547	ENST00000376842
36023	0.0767448836703819	0.0334102178706164	2.28379680689514	-4.22126955965935	0.711856362412965	nuclear autoantigenic sperm protein (histone-binding)	NASP	NM_002482	NM_002482	ENST00000350030
26676	0.0769042095275056	0.0334852912612522	2.28271172791321	-4.22328782138524	0.917165889780841	RAB26, member RAS oncogene family	RAB26	NM_014353	NM_014353	ENST00000210187
38200	0.0769578498313536	0.033514363333672	2.28229213347111	-4.22406812401752	1.51158325882582	prolactin-induced protein	PIP	NM_002652	NM_002652	ENST00000291009
47831	0.0769981382870861	0.0335397037448322	2.28192667073322	-4.22474769250081	0.970450483891847	solute carrier family 17, member 9	SLC17A9	NM_022082	NM_022082	ENST00000488738
42465	0.0769981382870861	0.0335453622293164	2.28184509801469	-4.22489936625783	0.755950656122094	late endosomal/lysosomal adaptor, MAPK and MTOR activator 2	LAMTOR2	NM_014017	NM_014017	ENST00000368302
55240	0.0769981382870861	0.0335490662699285	2.28179170741455	-4.22499863736778	0.895749757431652	F-box protein 24	FBXO24	NM_033506	NM_033506	ENST00000488079
42527	0.077240519910791	0.0336618773189086	2.28016822335038	-4.22801659890927	1.05477185331715	UEV and lactate/malate dehyrogenase domains	UEVLD	NM_018314	NM_018314	ENST00000540917
51298	0.077240519910791	0.0336661495087664	2.28010683988333	-4.22813068276323	0.76598662563271	syntrophin, beta 1 (dystrophin-associated protein A1, 59kDa, basic component 1)	SNTB1	NM_021021	NM_021021	ENST00000395601
19288	0.0772657272162616	0.0336828755130535	-2.27986658703636	-4.228577186061	-0.848196345139301	chromosome 17 open reading frame 50	C17orf50	NM_145272	NM_145272	ENST00000285023
12469	0.0773687191316472	0.0337335201145933	2.27913979481963	-4.22992774339836	0.718504306439337	chromobox homolog 1	CBX1	NM_006807	NM_006807	ENST00000393408
12639	0.0773791813040592	0.0337438292680778	2.27899197279739	-4.23020240225762	0.678625408985326	glucan (1,4-alpha-), branching enzyme 1	GBE1	NM_000158	NM_000158	ENST00000264326
20303	0.077403724261579	0.0337708441823077	-2.27860480527585	-4.23092172508692	-1.00729850102013	monoamine oxidase A	MAOA	NM_000240	NM_000240	ENST00000338702
57778	0.077403724261579	0.0337717261529885	2.27859217000706	-4.2309451990991	1.02862617559457	death domain containing 1	DTHD1	NM_001170700	NM_001170700	ENST00000357504
54891	0.077403724261579	0.0337717801613693	2.27859139628325	-4.23094663653358	1.19976861474441	transcription factor AP-2 gamma (activating enhancer binding protein 2 gamma)	TFAP2C	NM_003222	NM_003222	ENST00000201031
41287	0.0774185598519346	0.0337840035007142	-2.27841631404169	-4.23127189939767	-0.723150044787825	small nucleolar RNA, H/ACA box 67	SNORA67	NR_002912	NR_002912	ENST00000396527
9186	0.0774273137383651	0.0337985885973774	2.27820747912597	-4.23165984808001	0.926581132540831	hect domain and RLD 6	HERC6	NM_001165136	NM_001165136	ENST00000273960
37268	0.0774273137383651	0.0338005789293666	2.27817898722719	-4.23171277534433	0.84256224872582	transcription elongation factor A (SII) N-terminal and central domain containing	TCEANC	NM_152634	NM_152634	ENST00000545566
54053	0.0774273137383651	0.0338050768888145	2.27811460394969	-4.23183237391852	0.781646641565923	VAMP (vesicle-associated membrane protein)-associated protein B and C	VAPB	NM_004738	NM_004738	ENST00000265619
50438	0.0774493704806045	0.0338204597084954	-2.27789447554086	-4.2322412703207	-1.57143313119175	coiled-coil domain containing 163, pseudogene	CCDC163P	NR_033298	NR_033298	ENST00000514299
5905	0.0774896739148915	0.0338438150946715	2.27756043549045	-4.23286171790538	1.49512244402622	splicing factor 3B, 14 kDa subunit	SF3B14	NM_016047	NM_016047	ENST00000233468
15895	0.0775490299996302	0.0338760478712504	2.27709977461381	-4.23371726503448	0.827286576231076	prostaglandin D2 receptor (DP)	PTGDR	NM_000953	NM_000953	ENST00000306051
54631	0.0775490299996302	0.0338812593372818	2.27702533179909	-4.23385551205911	1.39312161631838	histone cluster 1, H4g	HIST1H4G	NM_003547	NM_003547	ENST00000244537
2663	0.077588100377911	0.0339040922917069	-2.27669930013655	-4.23446095138477	-0.895187587627323	chromobox homolog 2	CBX2	NM_032647	NM_032647	ENST00000269399
35635	0.0775897192498269	0.0339105628809315	2.27660694332653	-4.23463244842045	0.839917557993636	FERM domain containing 4B	FRMD4B	NM_015123	NM_015123	ENST00000542259
45454	0.0776552406054426	0.0339449670179774	-2.27611615387013	-4.23554372589771	-1.03511346212456	WAP four-disulfide core domain 11	WFDC11	NM_147197	NM_147197	ENST00000324384
14786	0.0776743625354201	0.0339590951410148	-2.27591474270015	-4.23591766478924	-1.15067499730678	gastrokine 1	GKN1	NM_019617	NM_019617	ENST00000377938
11572	0.0776987012207349	0.0339755072484934	2.27568086763338	-4.23635185187226	0.91408878047245	PRP31 pre-mRNA processing factor 31 homolog (S. cerevisiae)	PRPF31	NM_015629	NM_015629	ENST00000498612
34857	0.0777126530022924	0.0339873802924681	2.27551173965354	-4.23666582039566	0.7479716315711	mediator complex subunit 10	MED10	NM_032286	NM_032286	ENST00000503112
40522	0.077751613416411	0.034010194712118	2.27518690741768	-4.23726879969093	0.656339267526352	mitochondrial ribosomal protein L34	MRPL34	NM_023937	NM_023937	ENST00000252602
22077	0.0778639996000213	0.0340651383528282	2.27440543984038	-4.23871921681146	0.91787454584103	methyltransferase like 19	METTL19	NM_152544	NM_152544	ENST00000513449
18	0.0779151806672113	0.0340933171886312	2.27400509945282	-4.23946214325316	1.85147601525575	cytochrome b5 reductase 4	CYB5R4	NM_016230	NM_016230	ENST00000369679
53582	0.0780246971935189	0.0341470337862448	2.27324278245677	-4.24087659290667	1.02129702931025	nuclear receptor binding protein 2	NRBP2	NM_178564	NM_178564	ENST00000327830
59121	0.0780948554963988	0.0341835388427749	2.27272535110472	-4.24183650966816	1.84628388520506	ATP-binding cassette, sub-family G (WHITE), member 5	ABCG5	NM_022436	NM_022436	ENST00000409962
8288	0.0781333169368508	0.0342061776740547	2.27240471797688	-4.24243127092631	0.703623014065242	nuclear factor of kappa light polypeptide gene enhancer in B-cells inhibitor, zeta	NFKBIZ	NM_031419	NM_031419	ENST00000326172
22003	0.0781340120734195	0.0342122856103995	-2.27231824485131	-4.24259166666088	-1.14225254419532		XLOC_008725	XR_109005	XR_109005	ENST00000428165
8260	0.078323091866724	0.0343008950194017	-2.27106535003995	-4.2449152155064	-1.07909520444851	chromosome 19 open reading frame 21	C19orf21	NM_173481	NM_173481	ENST00000215582
17987	0.0783308732473898	0.034310121038391	-2.27093506952721	-4.24515678368132	-1.20855923482198	CD9 molecule	CD9	NM_001769	NM_001769	ENST00000540891
33220	0.0783519055631713	0.0343281542661703	-2.27068051543576	-4.24562875860463	-1.19527510428872	CD163 molecule-like 1	CD163L1	NM_174941	NM_174941	ENST00000396630
37056	0.0783519055631713	0.0343309731053367	2.27064073626781	-4.24570251134394	0.667543545075045	LIM domain only 4	LMO4	NM_006769	NM_006769	ENST00000489303
40214	0.0783598787146386	0.0343402870397659	2.27050932032067	-4.24594615830579	0.735886329999058	guanine monphosphate synthetase	GMPS	NM_003875	NM_003875	ENST00000537975
40508	0.0784680658331678	0.0343935271842474	2.26975875087059	-4.2473375669738	0.795645190304786	cytochrome c oxidase subunit VIIa polypeptide 2 (liver)	COX7A2	NM_001865	NM_001865	ENST00000459637
4742	0.0785420023894989	0.0344317684099252	2.2692202917642	-4.24833559960023	0.896495987774578	vaccinia related kinase 1	VRK1	NM_003384	NM_003384	ENST00000555067
729	0.0785598377627685	0.0344454224402899	2.26902816802657	-4.24869166708925	1.00130309245809	chromodomain helicase DNA binding protein 6	CHD6	NM_032221	NM_032221	ENST00000309279
38965	0.0786230576719342	0.0344789818387506	2.26855625608478	-4.24956619815192	1.04600985682284	guanylate binding protein 1, interferon-inducible	GBP1	NM_002053	NM_002053	ENST00000370473
41749	0.0787264348185763	0.0345301639756141	-2.26783734521497	-4.25089825543327	-1.2992749212352	epithelial cell transforming sequence 2 oncogene-like	ECT2L	NM_001077706	NM_001077706	ENST00000401414
33645	0.0788812539605193	0.0346039282396811	2.26680296287756	-4.2528144124023	0.752552955235631	HAUS augmin-like complex, subunit 8	HAUS8	NM_033417	NM_033417	ENST00000253669
5641	0.0788990833850057	0.0346237092199416	2.26652592230711	-4.25332753378304	0.788268074951628	tumor protein p53 inducible protein 11	TP53I11	NM_001076787	NM_001076787	ENST00000533937
20818	0.0788990833850057	0.0346275974228158	-2.26647148356089	-4.25342835834191	-1.37006870130792		XLOC_l2_005936	XR_108271	XR_108271	ENST00000477499
7656	0.0788990833850057	0.0346293310348361	2.26644721306067	-4.25347330863675	0.882561982401725	DPH5 homolog (S. cerevisiae)	DPH5	NM_001077394	NM_001077394	ENST00000342173
5969	0.0789647698711921	0.0346640265868488	2.26596171119808	-4.25437242567015	1.11003483497018	annexin A1	ANXA1	NM_000700	NM_000700	ENST00000376911
20527	0.0790526162192516	0.0347084612992644	2.26534057866804	-4.25552255776841	0.848506857449904	poly (ADP-ribose) polymerase family, member 14	PARP14	NM_017554	NM_017554	ENST00000310290
3105	0.0790688461647277	0.0347214601891012	-2.26515901119368	-4.2558587259472	-0.896122803123366	cerebellar degeneration-related protein 2-like	CDR2L	NM_014603	NM_014603	ENST00000337231
49540	0.0791810611624943	0.0347766184842776	-2.26438925820837	-4.25728373194342	-1.31507445257257	chloride channel Kb	CLCNKB	NM_000085	NM_000085	ENST00000331579
47519	0.0793008612862532	0.0348351254287233	2.26357399796298	-4.25879267490031	0.835387798744997	islet cell autoantigen 1,69kDa-like	ICA1L	NM_178231	NM_178231	ENST00000411681
37755	0.079320701622482	0.0348554904284303	-2.26329051849483	-4.25931728494926	-1.95126095042791	family with sequence similarity 3, member B	FAM3B	NM_058186	NM_058186	ENST00000479810
17642	0.079320701622482	0.0348556243629654	2.26328865463826	-4.25932073409458	1.13095264747118	zinc finger protein 599	ZNF599	NM_001007248	NM_001007248	ENST00000329285
55132	0.0793919620799187	0.0348928351501804	2.26277107730096	-4.2602784686003	0.79551586038885	serine/threonine kinase 4	STK4	NM_006282	NM_006282	ENST00000474717
62952	0.0795536402924861	0.0349698019201465	2.26170212682139	-4.26225606873117	1.1141766215889	roundabout, axon guidance receptor, homolog 1 (Drosophila)	ROBO1	NM_133631	NM_133631	ENST00000466906
13640	0.0796160194541223	0.0350031359391629	-2.26123983853729	-4.2631111508788	-0.994164059009784	FGF14 intronic transcript 1 (non-protein coding)	FGF14-IT1	NR_036486	NR_036486	ENST00000437115
5115	0.0797044625462035	0.035047940152531	-2.26061911368498	-4.26425912807136	-0.76005059498495	vesicle transport through interaction with t-SNAREs homolog 1B (yeast)	VTI1B	NM_006370	NM_006370	ENST00000216456
13685	0.0797140159737877	0.0350580619907002	2.26047898496591	-4.26451825856864	1.04979483971769	leukocyte immunoglobulin-like receptor pseudogene 2	LILRP2	NR_003061	NR_003061	ENST00000413439
39269	0.0798197596461128	0.0351132255231092	-2.25971594225864	-4.26592913654199	-1.18403892917047	cyclic nucleotide binding domain containing 1	CNBD1	NM_173538	NM_173538	ENST00000518476
5874	0.0798197596461128	0.0351164254908955	2.25967171287496	-4.26601090882098	0.88031774674616	SNF related kinase	SNRK	NM_017719	NM_017719	ENST00000296088
16459	0.0798553915959663	0.0351380331140537	-2.25937315295321	-4.26656286861115	-0.71579368964389	small optic lobes homolog (Drosophila)	SOLH	NM_005632	NM_005632	ENST00000397687
55386	0.0798859481478203	0.0351574123728616	2.25910552640892	-4.2670576043285	0.903030372182019	arginine vasopressin	AVP	NM_000490	NM_000490	ENST00000380293
55059	0.0800301429999957	0.035233340821095	2.25805826130106	-4.26899325374564	0.789157033006765	ribosomal protein L24	RPL24	NM_000986	NM_000986	ENST00000394077
54119	0.0800301429999957	0.0352349211447867	-2.25803648624038	-4.26903349478964	-1.52001513667631	lipoma HMGIC fusion partner-like 5	LHFPL5	NM_182548	NM_182548	ENST00000373853
52049	0.0800301429999957	0.0352387051700196	-2.25798435032443	-4.26912984279094	-0.966989694755438	adherens junctions associated protein 1	AJAP1	NM_018836	NM_018836	ENST00000378191
28050	0.0800776992862232	0.0352655930378086	2.25761403989618	-4.26981414484528	1.1185936899836	adrenomedullin 2	ADM2	NM_024866	NM_024866	ENST00000362068
52725	0.0801531392037638	0.0353047697748139	-2.25707494578555	-4.27081022717905	-0.762321586385315	olfactory receptor, family 2, subfamily AG, member 1	OR2AG1	NM_001004489	NM_001004489	ENST00000307401
12671	0.0802890241564778	0.0353705862194214	2.25617050873801	-4.27248103921385	0.716707683595461	protein phosphatase 2, regulatory subunit B'', gamma	PPP2R3C	NM_017917	NM_017917	ENST00000557217
20632	0.0803035376328214	0.0353829447550989	2.25600085232121	-4.27279441031409	0.791927669443417	solute carrier family 46 (folate transporter), member 1	SLC46A1	NM_080669	NM_080669	ENST00000440501
18949	0.0804859207931804	0.0354692838197979	2.2548171150095	-4.27498049801382	1.36692732378241	origin recognition complex, subunit 6	ORC6	NM_014321	NM_014321	ENST00000219097
43918	0.0805021233729732	0.0354824036318222	2.2546374694498	-4.27531220278479	0.739831258687172	SCO cytochrome oxidase deficient homolog 1 (yeast)	SCO1	NM_004589	NM_004589	ENST00000396047
52141	0.0805484517978409	0.0355088064636549	-2.25427612822032	-4.27597935076346	-0.752705442441821	ring finger protein 24	RNF24	NM_007219	NM_007219	ENST00000545616
11051	0.0805825703576108	0.0355303579199281	2.25398136412456	-4.27652353022771	1.16212999523911	gamma-aminobutyric acid (GABA) A receptor, alpha 3	GABRA3	NM_000808	NM_000808	ENST00000535043
12348	0.0805825703576108	0.0355358181841443	2.2539067089104	-4.27666134850704	0.67592493653517	zinc finger protein 417	ZNF417	NM_152475	NM_152475	ENST00000312026
16016	0.0808243983446805	0.0356484644856802	2.25236890061144	-4.27949964428512	0.741887966193482	potassium large conductance calcium-activated channel, subfamily M, beta member 4	KCNMB4	NM_014505	NM_014505	ENST00000258111
20863	0.0808905403955703	0.0356854493711013	2.25186496764861	-4.28042949369733	0.786680536213302	ubiquitin associated protein 2	UBAP2	NM_018449	NM_018449	ENST00000351580
49018	0.0808905403955703	0.0356896538624146	2.25180771020214	-4.28053513652964	0.965494727723494	discs, large (Drosophila) homolog-associated protein 4	DLGAP4	NM_014902	NM_014902	ENST00000373907
45955	0.0809169901523132	0.0357101514478927	2.2515286593195	-4.2810499766737	0.712728344100173	zyg-11 homolog B (C. elegans)	ZYG11B	NM_024646	NM_024646	ENST00000294353
41914	0.0809169901523132	0.0357133443872127	-2.25148520437416	-4.28113014631353	-1.14658716526952	clavesin 2	CLVS2	NM_001010852	NM_001010852	ENST00000275162
1281	0.0809360685983079	0.0357324271242099	-2.25122556831467	-4.28160912760771	-0.827061347989421	forkhead box O3	FOXO3	NM_001455	NM_001455	ENST00000540258
29804	0.0809360685983079	0.0357337882900053	2.25120705341323	-4.28164328299228	0.692026122004567	proline-rich nuclear receptor coactivator 1	PNRC1	NM_006813	NM_006813	ENST00000336032
23523	0.0811318661650474	0.0358262604435272	-2.24995073721421	-4.28396048785123	-0.723743044222465	Purkinje cell protein 2	PCP2	NM_174895	NM_174895	ENST00000311069
29316	0.0812267149490542	0.0358741771586627	2.24930091537294	-4.2851587493228	0.758551535233716	smu-1 suppressor of mec-8 and unc-52 homolog (C. elegans)	SMU1	NM_018225	NM_018225	ENST00000536631
32716	0.081260693819347	0.0358952199467917	2.24901579537944	-4.28568444192565	0.946516418748616	MFI2 antisense RNA 1 (non-protein coding)	MFI2-AS1	NR_038285	NR_038285	ENST00000415244
43253	0.0812658876837411	0.0359035504674212	2.24890296304454	-4.28589246674852	0.817275134776498	protein kinase N3	PKN3	NM_013355	NM_013355	ENST00000291906
61665	0.0813383680680528	0.0359416141749124	-2.24838771622265	-4.286842330284	-1.67930575604319	dynein, axonemal, heavy chain 17	DNAH17	NM_173628	NM_173628	ENST00000389840
58662	0.0814548076375269	0.0360005759575843	2.24759057090934	-4.28831162453399	1.63890808141421	ras homolog gene family, member V	RHOV	NM_133639	NM_133639	ENST00000220507
25268	0.0814548076375269	0.0360059824663085	2.24751753648424	-4.28844622588001	0.715210435760869	small nucleolar RNA, C/D box 52	SNORD52	NR_002742	NR_002742	ENST00000395788
50788	0.0814548076375269	0.0360112170436426	-2.24744683419257	-4.28857652668561	-0.770275822748896	testis-specific transcript, Y-linked 18 (non-protein coding)	TTTY18	NR_001550	NR_001550	ENST00000438677
27371	0.0815926135070226	0.0360840209556715	2.24646446325022	-4.29038673762213	0.826168262554308	ARP3 actin-related protein 3 homolog B (yeast)	ACTR3B	NM_001040135	NM_001040135	ENST00000468919
51144	0.0815926135070226	0.0360843541926002	2.2464599709363	-4.29039501451983	1.03786846790182	epilepsy, progressive myoclonus type 2A, Lafora disease (laforin)	EPM2A	NM_001018041	NM_001018041	ENST00000535403
15604	0.0815926135070226	0.0360903226200936	-2.24637951795636	-4.29054324406876	-1.22179940017964		BPESC1	NR_026783	NR_026783	ENST00000418282
5055	0.0816094745949049	0.0361038424338746	2.24619731918605	-4.29087892226581	0.836698374489481	ribosomal protein L27	RPL27	NM_000988	NM_000988	ENST00000253788
10181	0.0816292571744153	0.0361186574305869	-2.24599773778372	-4.29124660735146	-1.06255751948248	geminin coiled-coil domain containing	GMNC	NM_001146686	NM_001146686	ENST00000442080
39193	0.0818087492509292	0.0362041542031521	2.2448474252292	-4.29336543129164	2.00299060921436	melanoma antigen family A, 6	MAGEA6	NM_175868	NM_175868	ENST00000329342
27818	0.0819201642086702	0.0362595453108123	-2.24410349641252	-4.29473537386774	-0.927718418075443	Fc receptor-like 4	FCRL4	NM_031282	NM_031282	ENST00000448509
31003	0.0819613838837442	0.0362869676062941	-2.24373558738102	-4.29541277821031	-1.06905889714784	adenylate kinase 7	AK7	NM_152327	NM_152327	ENST00000267584
20425	0.0819613838837442	0.0362899657825893	-2.24369537804295	-4.29548680879012	-1.12180822486368	natriuretic peptide receptor A/guanylate cyclase A (atrionatriuretic peptide receptor A)	NPR1	NM_000906	NM_000906	ENST00000428723
55987	0.0819714553617636	0.0363005137686128	2.2435539403955	-4.2957472075303	1.2496303763792	claudin 2	CLDN2	NM_001171092	NM_001171092	ENST00000336803
7728	0.0820690279521581	0.036349819035781	2.24289330655895	-4.29696336232792	1.20478151165698	leptin receptor	LEPR	NM_001003679	NM_001003679	ENST00000371060
42128	0.082268616733651	0.036444331144581	2.24162924552542	-4.29928977141416	0.795225116833234	hyperpolarization activated cyclic nucleotide-gated potassium channel 3	HCN3	NM_020897	NM_020897	ENST00000496230
26335	0.0822709232626407	0.0364514638090806	-2.24153397098113	-4.29946508564848	-0.755705325758331	transmembrane and ubiquitin-like domain containing 1	TMUB1	NM_031434	NM_031434	ENST00000462940
2493	0.0823756058895969	0.0365039638072744	2.24083322754211	-4.30075438506508	0.697138567770045	ATPase, H+ transporting, lysosomal accessory protein 2	ATP6AP2	NM_005765	NM_005765	ENST00000535777
54425	0.0825375638097124	0.0365875353373906	-2.23971965953107	-4.30280275127663	-0.892017204330463	Rho guanine nucleotide exchange factor (GEF) 37	ARHGEF37	NM_001001669	NM_001001669	ENST00000333677
9869	0.0825375638097124	0.036587995306868	2.23971353701315	-4.30281401175313	0.952796771639924	histone deacetylase 11	HDAC11	NM_001136041	NM_001136041	ENST00000425430
27415	0.0826379709149321	0.0366386428278415	2.23903981377667	-4.3040530059063	0.780416229706976	motile sperm domain containing 2	MOSPD2	NM_152581	NM_152581	ENST00000380492
35047	0.0826564919170442	0.0366529938902736	2.23884906825898	-4.3044037517237	0.763523838718965	KTI12 homolog, chromatin associated (S. cerevisiae)	KTI12	NM_138417	NM_138417	ENST00000371614
1363	0.08268492692585	0.0366717446835215	2.23859994728367	-4.30486181262499	0.692717946864001	DTX2P1-UPK3BP1-PMS2P11 readthrough (non-protein coding)	DTX2P1-UPK3BP1-PMS2P11	NR_023383	NR_023383	ENST00000434948
49124	0.0826860252891704	0.0366783735443011	2.23851190488518	-4.30502368973761	0.900578109814104	pituitary tumor-transforming 1 interacting protein	PTTG1IP	NM_004339	NM_004339	ENST00000494690
6054	0.0826956767222425	0.0366887972266177	-2.23837349036237	-4.30527817477314	-0.827160614368287	MICAL C-terminal like	MICALCL	NM_032867	NM_032867	ENST00000256186
6153	0.0827073750322094	0.0367001306129703	-2.23822303688445	-4.30555478373325	-1.05306697059533	tissue factor pathway inhibitor (lipoprotein-associated coagulation inhibitor)	TFPI	NM_006287	NM_006287	ENST00000233156
23461	0.082730545442176	0.0367165571579144	-2.23800504600684	-4.30595554079607	-1.25978257723697	pregnancy specific beta-1-glycoprotein 5	PSG5	NM_001130014	NM_001130014	ENST00000407356
60819	0.0827352629528189	0.0367249901516085	2.23789316942565	-4.30616120708681	1.29123901752987	serpin peptidase inhibitor, clade B (ovalbumin), member 11 (gene/pseudogene)	SERPINB11	NM_080475	NM_080475	ENST00000536691
10725	0.0827352629528189	0.0367309415931812	2.23781422859758	-4.30630632287045	0.696968766127251	torsin A interacting protein 1	TOR1AIP1	NM_015602	NM_015602	ENST00000325993
26252	0.0827636466974633	0.0367496902590385	2.23756562000181	-4.30676331666863	0.80542222586314	cyclin-dependent kinase 3	CDK3	NM_001258	NM_001258	ENST00000425876
36564	0.082788712084873	0.0367669694388662	2.2373365997409	-4.30718427648422	0.701859254677624	zinc finger protein 805	ZNF805	NM_001023563	NM_001023563	ENST00000414468
9537	0.0828381412026898	0.0367950742324953	2.2369643060223	-4.30786853136096	0.996681820089748	guanylate binding protein 3	GBP3	NM_018284	NM_018284	ENST00000461384
12130	0.0829533771063777	0.0368524213379815	2.23620545751097	-4.30926304341455	0.755515126717232	DnaJ (Hsp40) homolog, subfamily C, member 18	DNAJC18	NM_152686	NM_152686	ENST00000302060
48131	0.0829585173445241	0.0368608668762492	2.23609379286892	-4.30946822237031	0.821211171302233	regulator of G-protein signaling 18	RGS18	NM_130782	NM_130782	ENST00000367460
20000	0.0829723317384487	0.0368731680005302	2.23593119261251	-4.30976698246596	0.919372157790139	TBCC domain containing 1	TBCCD1	NM_018138	NM_018138	ENST00000338733
10250	0.083170366985073	0.0369673531930979	2.23468786581727	-4.31205103329011	0.837133487111807	oxoglutarate (alpha-ketoglutarate) dehydrogenase (lipoamide)	OGDH	NM_001003941	NM_001003941	ENST00000459672
45722	0.0831964939150682	0.0369851456645386	2.23445331545535	-4.31248182912572	0.729510730091583	tubulin folding cofactor E	TBCE	NM_001079515	NM_001079515	ENST00000543662
51698	0.0832685084156855	0.0370233448248008	2.23395010147118	-4.31340598577438	1.10844839125978	family with sequence similarity 179, member A	FAM179A	NM_199280	NM_199280	ENST00000475900
10601	0.0832958391312562	0.0370416837910444	2.23370868325156	-4.31384930853204	1.10871655737398	calcium channel, voltage-dependent, beta 1 subunit	CACNB1	NM_199248	NM_199248	ENST00000536613
10501	0.0833477881725798	0.0370709764225959	2.23332329546143	-4.31455694760331	0.796205945091515	zinc finger protein 337	ZNF337	NM_015655	NM_015655	ENST00000376412
25844	0.0833636420287322	0.0370842198700198	2.23314914988416	-4.31487668544621	0.790637314647833	KIAA0355	KIAA0355	NM_014686	NM_014686	ENST00000299505
5416	0.0835928248753078	0.0371923806731853	2.23172900989752	-4.3174835638294	1.14295953556076	MHC class I polypeptide-related sequence B	MICB	NM_005931	NM_005931	ENST00000469155
19364	0.0836079686321565	0.03720532868419	-2.23155925734452	-4.3177951040696	-1.17338072363032	solute carrier family 45, member 3	SLC45A3	NM_033102	NM_033102	ENST00000367145
49233	0.0837278669619387	0.0372649022384266	2.23077892518285	-4.3192270362821	0.771088353239996	sirtuin 1	SIRT1	NM_012238	NM_012238	ENST00000432464
39527	0.0837287930234808	0.037271533580162	2.23069213430803	-4.31938628168687	1.01297215880101	delta-like 3 (Drosophila)	DLL3	NM_203486	NM_203486	ENST00000356433
24784	0.0837315767871921	0.0372789921460618	2.23059453362662	-4.31956535671754	0.737225430425465	protein arginine methyltransferase 2	PRMT2	NM_206962	NM_206962	ENST00000482508
48132	0.0837890697703862	0.0373108128406347	2.23017833771849	-4.32032892922916	0.745886932848004	replication factor C (activator 1) 1, 145kDa	RFC1	NM_002913	NM_002913	ENST00000381897
26392	0.0839703929039327	0.0373977921601412	-2.22904235503217	-4.32241262546475	-0.968984867023916	potassium voltage-gated channel, subfamily G, member 4	KCNG4	NM_172347	NM_172347	ENST00000308251
40090	0.0841736390374335	0.0374945638644796	-2.22778131824699	-4.32472496535913	-1.10193461234171	solute carrier family 28 (sodium-coupled nucleoside transporter), member 2	SLC28A2	NM_004212	NM_004212	ENST00000347644
45549	0.0841915119179724	0.0375087787628314	2.2275963341533	-4.3250641018434	1.14926899833901	synaptotagmin-like 1	SYTL1	NM_032872	NM_032872	ENST00000473280
16030	0.0842959807541588	0.0375615827485849	2.2269097362784	-4.32632271436126	0.716439860303204	TROVE domain family, member 2	TROVE2	NM_001042369	NM_001042369	ENST00000416058
61939	0.0843035919486659	0.037571236105771	2.22678431143059	-4.32655260753536	1.47940737908244	taste receptor, type 2, member 50	TAS2R50	NM_176890	NM_176890	ENST00000506868
32944	0.0843476124790313	0.0375971196974424	2.22644815466865	-4.3271687165513	0.911270682230425	ubiquitin specific peptidase 14 (tRNA-guanine transglycosylase)	USP14	NM_005151	NM_005151	ENST00000261601
29639	0.0843666776864985	0.0376156766942279	-2.22620728054942	-4.32761015724401	-0.842889071358277	cAMP responsive element binding protein 3-like 1	CREB3L1	NM_052854	NM_052854	ENST00000530244
14167	0.0843666776864985	0.0376181509434785	-2.22617517243569	-4.32766899839675	-0.913096661561024	D-aspartate oxidase	DDO	NM_003649	NM_003649	ENST00000368924
10361	0.0844350171628171	0.0376548943805656	2.22569858336252	-4.32854233351989	0.736003836769143	adaptor-related protein complex 3, mu 2 subunit	AP3M2	NM_006803	NM_006803	ENST00000518421
39157	0.0844379827051995	0.0376638984847682	-2.22558185849884	-4.32875621134885	-0.91792320851366	CDC42 effector protein (Rho GTPase binding) 1	CDC42EP1	NM_152243	NM_152243	ENST00000249014
36361	0.0844379827051995	0.0376687606125996	2.22551883883347	-4.32887168105068	0.696207873341152	BCL2-like 2	BCL2L2	NM_004050	NM_004050	ENST00000250405
211	0.0845060441109107	0.0377054005031747	2.22504417615351	-4.32974133365671	0.945796737273942	synaptotagmin VIII	SYT8	NM_138567	NM_138567	ENST00000535046
32621	0.0846025648597318	0.037754750774513	-2.22440551943892	-4.33091127340834	-1.03426280688336	keratin 6A	KRT6A	NM_005554	NM_005554	ENST00000330722
20592	0.0846135163143868	0.0377659228651229	-2.22426104406753	-4.33117590659342	-0.856538164865573	odz, odd Oz/ten-m homolog 2 (Drosophila)	ODZ2	NM_001122679	NM_001122679	ENST00000403607
36427	0.0846751427860771	0.0377997183498718	2.22382424511019	-4.33197592185194	0.672356292345027	solute carrier family 25 (mitochondrial carrier; peroxisomal membrane protein, 34kDa), member 17	SLC25A17	NM_006358	NM_006358	ENST00000491545
59913	0.0847132509514778	0.0378230224667112	2.22352325274559	-4.33252714726754	0.933853976346501	neurofilament, light polypeptide	NEFL	NM_006158	NM_006158	ENST00000221169
8493	0.0847416914527819	0.0378420150794121	-2.22327807253528	-4.33297612766867	-0.876327062247076	olfactory receptor, family 1, subfamily L, member 6	OR1L6	NM_001004453	NM_001004453	ENST00000304720
18830	0.0847915840580626	0.0378705931026614	2.22290936396614	-4.33365126087035	0.871486155926535	ring finger and WD repeat domain 3	RFWD3	NM_018124	NM_018124	ENST00000361070
1380	0.0847963984467158	0.0378790418375213	2.22280040863223	-4.3338507535294	0.886871480789345	solute carrier family 22, member 15	SLC22A15	NM_018420	NM_018420	ENST00000369502
36169	0.084801165506484	0.0378980823930515	2.22255494208542	-4.33430017114933	0.850720322287712	F-box protein 10	FBXO10	NM_012166	NM_012166	ENST00000432825
29885	0.084801165506484	0.0378996058180446	-2.2225353073078	-4.3343361186192	-0.924276259122127	retinitis pigmentosa 1-like 1	RP1L1	NM_178857	NM_178857	ENST00000382483
30422	0.084801165506484	0.0379027277648498	-2.22249507211686	-4.33440978085912	-0.904058361940798	apolipoprotein A-IV	APOA4	NM_000482	NM_000482	ENST00000357780
28546	0.084801165506484	0.0379063666358182	2.22244817870865	-4.33449563190239	0.695585665949592	actin related protein 2/3 complex, subunit 5-like	ARPC5L	NM_030978	NM_030978	ENST00000465124
29142	0.0848311213602134	0.0379260580455414	2.22219449081758	-4.33496005734693	0.872538000973432	ets homologous factor	EHF	NM_012153	NM_012153	ENST00000257831
40263	0.0848586164827689	0.0379446535858478	-2.22195503177603	-4.33539840508745	-1.04546536029355	TAF7-like RNA polymerase II, TATA box binding protein (TBP)-associated factor, 50kDa	TAF7L	NM_024885	NM_024885	ENST00000356784
15920	0.084888742614838	0.0379644298658501	-2.22170048581321	-4.33586433967902	-0.987756806876752	family with sequence similarity 81, member B	FAM81B	NM_152548	NM_152548	ENST00000507832
41594	0.0849125383935168	0.0379813790541305	2.22148242461176	-4.33626346528481	0.745191329454041	chromosome 6 open reading frame 70	C6orf70	NM_018341	NM_018341	ENST00000477995
29270	0.0849892405057477	0.0380220007105488	2.22096016529475	-4.33721928110916	0.987901041993031	zinc finger protein 367	ZNF367	NM_153695	NM_153695	ENST00000375256
49578	0.0850564851206669	0.0380584020178933	2.22049259892377	-4.33807488656572	0.782214217935747	integral membrane protein 2A	ITM2A	NM_004867	NM_004867	ENST00000469541
7302	0.0851375514065359	0.0381009988282239	-2.21994597173429	-4.33907503006401	-1.39068466147549	uncharacterized LOC100507629	LOC100507629	NR_038239	NR_038239	ENST00000420529
41848	0.0852322223930237	0.0381496971061696	2.21932173112042	-4.34021700017225	0.766839338093947	phosphatidylinositol glycan anchor biosynthesis, class X	PIGX	NM_001166304	NM_001166304	ENST00000314118
19777	0.0854044627151899	0.0382336589891047	2.21824717166151	-4.34218232300042	2.22478845488101	olfactomedin 4	OLFM4	NM_006418	NM_006418	ENST00000219022
57906	0.0854044627151899	0.0382394786635345	-2.21817277038467	-4.34231837867438	-0.947156221314127	solute carrier family 35, member D3	SLC35D3	NM_001008783	NM_001008783	ENST00000331858
43626	0.0854689479194652	0.0382807412173286	2.21764554844956	-4.34328241754813	0.785706965602689	coagulation factor II (thrombin) receptor-like 1	F2RL1	NM_005242	NM_005242	ENST00000296677
36336	0.0854689479194652	0.0382810484999165	2.21764162417257	-4.34328959267612	0.90938129161759	KIN, antigenic determinant of recA protein homolog (mouse)	KIN	NM_012311	NM_012311	ENST00000471320
12189	0.0855363436223613	0.0383175880848593	2.21717518575255	-4.34414237224208	1.20875155789404	chromosome 15 open reading frame 2	C15orf2	NM_018958	NM_018958	ENST00000329468
51421	0.0857205564147353	0.0384064767357709	2.21604219171184	-4.34621335478963	0.998444165855552	TBC1 domain family, member 8B (with GRAM domain)	TBC1D8B	NM_198881	NM_198881	ENST00000310452
60245	0.08579324449318	0.0384454166253699	2.21554661024162	-4.34711902158394	0.747311239869695	protein O-linked mannose beta1,2-N-acetylglucosaminyltransferase	POMGNT1	NM_001243766	NM_001243766	ENST00000396420
8331	0.0858625369979574	0.0384828454464588	2.21507069212085	-4.34798863986971	0.718392494000375	breast carcinoma amplified sequence 2	BCAS2	NM_005872	NM_005872	ENST00000485021
43695	0.0858739074285209	0.0384943200869883	2.2149248735261	-4.34825506357431	0.724298079754309	small nuclear ribonucleoprotein 25kDa (U11/U12)	SNRNP25	NM_024571	NM_024571	ENST00000466183
61282	0.0861463101056973	0.0386228275865698	2.21329452090607	-4.35123314967201	0.722381547952732	mitogen-activated protein kinase kinase kinase 1	MAP3K1	NM_005921	NM_005921	ENST00000469188
30684	0.0861959350491722	0.0386514788599757	-2.21293170300791	-4.35189571290685	-0.908056911997039	interleukin 36, alpha	IL36A	NM_014440	NM_014440	ENST00000259211
61626	0.0862533161365568	0.0386836160463886	2.2125250344665	-4.35263827705712	1.17298910884783	chromosome 9 open reading frame 93	C9orf93	NM_173550	NM_173550	ENST00000498725
14357	0.086312892719413	0.0387238054775819	2.2120169058543	-4.35356598923549	0.804068904329066	histone cluster 1, H1e	HIST1H1E	NM_005321	NM_005321	ENST00000304218
24807	0.086312892719413	0.038723931249463	-2.2120153164342	-4.35356889090754	-0.801542472549649	microseminoprotein, beta-	MSMB	NM_002443	NM_002443	ENST00000478719
21510	0.086312892719413	0.0387295688121499	-2.21194407756736	-4.35369894449715	-0.645947422296422	quinolinate phosphoribosyltransferase	QPRT	NM_014298	NM_014298	ENST00000219771
58947	0.0864436046244162	0.0387946415465143	2.21112247330394	-4.35519868280434	1.59638649130256	myogenic differentiation 1	MYOD1	NM_002478	NM_002478	ENST00000250003
31308	0.0864794658913817	0.0388171590567941	2.21083846183406	-4.35571703338884	0.670658730656532	chromosome 1 open reading frame 174	C1orf174	NM_207356	NM_207356	ENST00000474140
25071	0.0864927732017705	0.0388295566539033	2.2106821562216	-4.35600229041757	0.730381125841837	phospholipase C, delta 3	PLCD3	NM_133373	NM_133373	ENST00000543623
35498	0.0865032677171286	0.0388406932593064	2.21054178772423	-4.35625845197649	1.18705934809133	sema domain, immunoglobulin domain (Ig), transmembrane domain (TM) and short cytoplasmic domain, (semaphorin) 4B	SEMA4B	NM_020210	NM_020210	ENST00000379122
25536	0.0866412635627762	0.0389090900616909	2.2096805031503	-4.35783001555255	1.02040068851585	UDP glycosyltransferase 8	UGT8	NM_003360	NM_003360	ENST00000394511
35520	0.0867347722204359	0.0389575256344779	2.20907141580281	-4.35894117959424	0.771365279830771	phospholipase A2, group XVI	PLA2G16	NM_007069	NM_007069	ENST00000394613
10030	0.0868450414612515	0.0390160632105486	2.20833621613265	-4.36028216668889	1.07807753469081	threonyl-tRNA synthetase-like 2	TARSL2	NM_152334	NM_152334	ENST00000539112
34384	0.0868450414612515	0.0390256764420576	-2.20821557556947	-4.36050218667684	-0.746874081250612	arrestin, beta 1	ARRB1	NM_004041	NM_004041	ENST00000360025
42395	0.0868450414612515	0.0390264057669592	2.20820642406637	-4.36051887656972	0.708157135351835	tetratricopeptide repeat domain 19	TTC19	NM_017775	NM_017775	ENST00000555605
16565	0.0869464151172372	0.0390784192137267	2.20755416647557	-4.3617083129085	0.836457107072177	cell division cycle 42 (GTP binding protein, 25kDa)	CDC42	NM_044472	NM_044472	ENST00000315554
30328	0.0869519424395957	0.0390873620771324	-2.20744210131408	-4.36191265015423	-0.761130884232804	ArfGAP with SH3 domain, ankyrin repeat and PH domain 1	ASAP1	NM_001247996	NM_001247996	ENST00000518721
38727	0.0870226196988128	0.039125597343602	-2.20696322995709	-4.36278574385918	-0.972799076883941	degenerative spermatocyte homolog 2, lipid desaturase (Drosophila)	DEGS2	NM_206918	NM_206918	ENST00000305631
55345	0.0871499649937474	0.0391893254157429	2.20616602704201	-4.36423897748594	0.724258418468903	polymerase (RNA) III (DNA directed) polypeptide A, 155kDa	POLR3A	NM_007055	NM_007055	ENST00000372371
20036	0.0871526127925945	0.0391969895609567	2.20607023258535	-4.36441358146044	0.808602342898681		XLOC_l2_004371	XR_110279	XR_110279	ENST00000554945
52184	0.0871946487175278	0.0392223718809588	2.20575310002794	-4.36499158453237	0.75038016351731	SCY1-like 3 (S. cerevisiae)	SCYL3	NM_020423	NM_020423	ENST00000367771
24146	0.0873110671880115	0.0392812251324211	-2.20501849431781	-4.36633027869715	-0.944099722737699	neuropeptide B	NPB	NM_148896	NM_148896	ENST00000333383
11301	0.0873202583652915	0.0392918461841295	-2.20488602950776	-4.36657164478679	-0.669868265058952	leukocyte immunoglobulin-like receptor, subfamily B (with TM and ITIM domains), member 3	LILRB3	NM_006864	NM_006864	ENST00000346401
49820	0.0874402957876224	0.039352354763218	2.20413199497503	-4.36794541614225	0.775644390940375	upstream transcription factor 2, c-fos interacting	USF2	NM_003367	NM_003367	ENST00000222305
47258	0.0874862594266639	0.0393795388936777	-2.20379358138468	-4.3685618780952	-0.840018747487024	retinitis pigmentosa GTPase regulator interacting protein 1	RPGRIP1	NM_020366	NM_020366	ENST00000400017
12160	0.0875626732580521	0.0394204384325227	2.20328482710798	-4.36948852936993	0.86890519798865	nuclear receptor binding SET domain protein 1	NSD1	NM_022455	NM_022455	ENST00000361032
14351	0.0876006847035286	0.0394444718244263	2.20298609758276	-4.37003257898904	0.650251343762117	uncharacterized LOC645676	LOC645676	NR_027023	NR_027023	ENST00000479076
30363	0.0876006847035286	0.0394554068412526	2.20285023283679	-4.37028000272449	0.684371599439555	polymerase (RNA) III (DNA directed) polypeptide B	POLR3B	NM_018082	NM_018082	ENST00000228347
16202	0.0876006847035286	0.0394570713839558	-2.20282955434018	-4.37031765959722	-1.03895024323299	pipecolic acid oxidase	PIPOX	NM_016518	NM_016518	ENST00000323372
17314	0.0876135727575217	0.0394693841472457	-2.2026766184764	-4.37059615903778	-0.921522927438859	metallothionein 1B	MT1B	NM_005947	NM_005947	ENST00000334346
2466	0.0877171352159018	0.0395225538304732	2.20201670169785	-4.37179774794052	1.22986460143097	methylenetetrahydrofolate reductase (NAD(P)H)	MTHFR	NM_005957	NM_005957	ENST00000376585
3647	0.0877700510461654	0.0395529153752571	-2.20164023206393	-4.3724831338141	-0.801048120616368	aggrecan	ACAN	NM_013227	NM_013227	ENST00000439576
39024	0.0878074334500331	0.039576283605051	2.2013506560106	-4.3730102766101	0.769845969685868	enolase 2 (gamma, neuronal)	ENO2	NM_001975	NM_001975	ENST00000535366
8984	0.0878954398460925	0.0396224782311473	2.20077867710539	-4.37405138139701	0.710685523048459	serine/arginine repetitive matrix 1	SRRM1	NM_005839	NM_005839	ENST00000374389
32712	0.0879236199693931	0.0396417123385736	-2.20054070106046	-4.3744844927052	-0.861800870920563	histone cluster 1, H2bn	HIST1H2BN	NM_003520	NM_003520	ENST00000396980
26057	0.0879309003767895	0.0396515261225202	2.20041931956952	-4.37470539355102	0.814047307141969	chromosome 7 open reading frame 53	C7orf53	NM_182597	NM_182597	ENST00000312849
35186	0.0881077817871471	0.0397378333960898	2.1993530098553	-4.37664564322974	1.20116371008264	cell division cycle associated 2	CDCA2	NM_152562	NM_152562	ENST00000435898
11512	0.0881487393502789	0.0397628533071562	2.19904428881206	-4.37720728402358	0.778831185773879	uncharacterized LOC283624	LOC283624	NR_038970	NR_038970	ENST00000555688
14077	0.0881943946748323	0.0397899987562157	2.19870954114609	-4.37781622002242	0.75273273649027	chromosome 14 open reading frame 43	C14orf43	NM_194278	NM_194278	ENST00000286523
61496	0.0882121803785447	0.0398045751912396	-2.19852987590661	-4.37814302413269	-1.20673281535664	S100 calcium binding protein P	S100P	NM_005980	NM_005980	ENST00000296370
52071	0.0882273872692029	0.0398240831765893	2.19828951960845	-4.37858019773552	0.842032408454291	uncharacterized LOC145820	LOC145820	NR_027132	NR_027132	ENST00000556053
59063	0.0882273872692029	0.0398245437447037	2.19828384628444	-4.37859051634913	0.713422192656921	zinc finger protein 407	ZNF407	NM_001146190	NM_001146190	ENST00000309902
62782	0.0882587972320995	0.0398452773955805	2.19802850909143	-4.3790549057376	0.926604475402375	ermin, ERM-like protein	ERMN	NM_020711	NM_020711	ENST00000397283
38530	0.0882703431110577	0.0398632843816491	2.19780684941857	-4.37945801842105	0.661486112574352	myeloma overexpressed 2	MYEOV2	NM_001163424	NM_001163424	ENST00000491765
942	0.0882703431110577	0.0398636029202429	2.19780292914276	-4.37946514765635	0.713377777836865	SEC22 vesicle trafficking protein homolog C (S. cerevisiae)	SEC22C	NM_032970	NM_032970	ENST00000449617
45136	0.0883229554245596	0.0398939234893224	2.19742990264329	-4.38014348157741	0.720106027782888	F-box and WD repeat domain containing 11	FBXW11	NM_012300	NM_012300	ENST00000265094
39530	0.0883535349661885	0.0399142984226665	2.19717938013496	-4.38059900783264	0.70010001584202	exosome component 3	EXOSC3	NM_016042	NM_016042	ENST00000396521
28299	0.0884096863860229	0.0399462320646347	2.19678697072612	-4.38131246469232	0.799301309656104	Kruppel-like factor 7 (ubiquitous)	KLF7	NM_003709	NM_003709	ENST00000412414
55839	0.0884565802111972	0.0399794414594659	2.196379187959	-4.38205379101425	0.861139529134602	ATP-binding cassette, sub-family A (ABC1), member 1	ABCA1	NM_005502	NM_005502	ENST00000374733
20689	0.0884565802111972	0.0399805608397189	-2.19636544831769	-4.38207876746853	-0.947686957976437	lactate dehydrogenase D	LDHD	NM_153486	NM_153486	ENST00000300051
17879	0.0884896087677252	0.0400020618703391	-2.19610160568146	-4.38255837257034	-1.27319306914169	coronin, actin binding protein, 2B	CORO2B	NM_006091	NM_006091	ENST00000543950
10264	0.0884937659008763	0.0400105142270396	2.19599792086375	-4.3827468381475	0.735582883055322	chromosome 2 open reading frame 76	C2orf76	NM_001017927	NM_001017927	ENST00000498049
43991	0.0885119740394337	0.0400253210987204	2.19581633354351	-4.38307689241508	0.885698731377729	ADAM metallopeptidase with thrombospondin type 1 motif, 5	ADAMTS5	NM_007038	NM_007038	ENST00000284987
23854	0.0885572523268126	0.0400536345819087	2.19546927548037	-4.38370766149035	0.78613500623405	ras homolog gene family, member F (in filopodia)	RHOF	NM_019034	NM_019034	ENST00000267205
58442	0.0885572523268126	0.0400644249864619	-2.19533706887592	-4.38394792774045	-0.614928583634283	methyltransferase like 22	METTL22	NM_024109	NM_024109	ENST00000163678
55959	0.0885572523268126	0.0400660458693806	2.1953172122386	-4.38398401353198	0.715724533090181	zinc finger and BTB domain containing 39	ZBTB39	NM_014830	NM_014830	ENST00000300101
36262	0.0885572523268126	0.0400749141002246	2.19520858488558	-4.38418142030576	1.04037109440338	deltex homolog 1 (Drosophila)	DTX1	NM_004416	NM_004416	ENST00000547974
19552	0.0885572523268126	0.0400822273346705	-2.19511902124768	-4.38434417845185	-0.710624102436112	secretin	SCT	NM_021920	NM_021920	ENST00000176195
19604	0.0885572523268126	0.0400852629933593	2.19508184855443	-4.38441172877978	0.767770721416774	tRNA isopentenyltransferase 1	TRIT1	NM_017646	NM_017646	ENST00000316891
26732	0.0885573795263411	0.0400918984039998	2.19500060458991	-4.38455936314577	0.918691336783457	SDA1 domain containing 1	SDAD1	NM_018115	NM_018115	ENST00000356260
49734	0.0885781953663516	0.0401079015786436	2.19480471217625	-4.38491532003742	0.818650664286932	cholinergic receptor, nicotinic, alpha 5	CHRNA5	NM_000745	NM_000745	ENST00000299565
526	0.088718028057831	0.040180969710666	-2.19391120120666	-4.38653867887457	-1.22825699951793	tectonic family member 2	TCTN2	NM_024809	NM_024809	ENST00000426174
46503	0.088718028057831	0.0401843968726624	-2.19386932867614	-4.38661474440357	-1.55640604320377	tsukushi small leucine rich proteoglycan homolog (Xenopus laevis)	TSKU	NM_015516	NM_015516	ENST00000439807
7744	0.088901496341327	0.0402774508080561	-2.19273365312703	-4.38867747480353	-1.36351448387056	UDP glycosyltransferase 3 family, polypeptide A2	UGT3A2	NM_174914	NM_174914	ENST00000504685
3582	0.088901496341327	0.0402807047227286	2.19269398408154	-4.38874951411564	0.953769950847698	pyroglutamylated RFamide peptide	QRFP	NM_198180	NM_198180	ENST00000343079
44786	0.0889348770773305	0.0403024351963748	2.19242913895643	-4.38923045483215	0.891939516514539	NIMA (never in mitosis gene a)-related kinase 7	NEK7	NM_133494	NM_133494	ENST00000493790
36924	0.0891158905576103	0.0403910840215805	2.19135005846764	-4.39118962812626	0.690230601684023	emopamil binding protein-like	EBPL	NM_032565	NM_032565	ENST00000378274
24076	0.0892219575915624	0.0404461633330684	2.1906806910547	-4.392404634938	1.05552953697012	zinc finger and BTB domain containing 49	ZBTB49	NM_145291	NM_145291	ENST00000355834
3125	0.0892219575915624	0.0404524124741066	-2.19060479904774	-4.39254237664522	-1.56149987633176	hydrocephalus inducing homolog (mouse)	HYDIN	NM_001198542	NM_001198542	ENST00000393550
28397	0.089387767929049	0.0405400734638158	-2.18954133486492	-4.39447222809955	-1.04609031413318	wingless-type MMTV integration site family, member 3A	WNT3A	NM_033131	NM_033131	ENST00000284523
2063	0.089387767929049	0.0405408683781307	2.18953170091265	-4.39448970808419	1.10287812202551	Ellis van Creveld syndrome 2	EVC2	NM_147127	NM_147127	ENST00000509670
418	0.0894759329129089	0.0405875007278567	2.1889668419808	-4.39551451496432	0.809673323014794	ST6 beta-galactosamide alpha-2,6-sialyltranferase 1	ST6GAL1	NM_173216	NM_173216	ENST00000470633
41229	0.0894858022063782	0.0405986243687557	2.1888321884086	-4.3957587893127	0.783796722963224	sterile alpha motif and leucine zipper containing kinase AZK	ZAK	NM_016653	NM_016653	ENST00000375213
55256	0.0894996687275471	0.0406115632664774	-2.18867560314728	-4.3960428383716	-1.79421852580349	stromal antigen 3-like 2	STAG3L2	NR_040584	NR_040584	ENST00000457631
34693	0.089643128277266	0.0406857150131109	-2.18777910214327	-4.39766887346239	-0.964457280815686	matrix-remodelling associated 5	MXRA5	NM_015419	NM_015419	ENST00000217939
32878	0.089643128277266	0.0406899767438441	2.18772762272068	-4.3977622323698	0.758161483265447	asteroid homolog 1 (Drosophila)	ASTE1	NM_014065	NM_014065	ENST00000504964
21336	0.0897078884470099	0.0407260353701348	2.1872922504349	-4.39855173497567	1.43873361985254	potassium voltage-gated channel, KQT-like subfamily, member 4	KCNQ4	NM_004700	NM_004700	ENST00000506017
7266	0.0897300810903034	0.0407427754367544	-2.18709025007112	-4.39891800937466	-0.756913456372804	solute carrier family 25, member 26	SLC25A26	NM_173471	NM_173471	ENST00000336733
12898	0.0898811805711676	0.0408180597201306	2.1861827376998	-4.40056329057168	1.20450521167802	ras responsive element binding protein 1	RREB1	NM_001003700	NM_001003700	ENST00000334984
9005	0.0899279878985672	0.0408459961375428	2.18584636691248	-4.40117301120145	0.617721519283117	mitochondrial ribosomal protein 63	MRP63	NM_024026	NM_024026	ENST00000309594
45354	0.0899364516668828	0.0408565207156396	-2.18571969921018	-4.40140259994629	-0.840115892513378	SMAD family member 5	SMAD5	NM_001001419	NM_001001419	ENST00000514641
29008	0.0899519235004131	0.0408757657367776	2.18548815420365	-4.40182226085751	1.03784381275438	glycoprotein M6B	GPM6B	NM_001001996	NM_001001996	ENST00000356942
57238	0.0899519235004131	0.0408769121277224	-2.18547436462354	-4.40184725276162	-0.789021026885456	sialic acid binding Ig-like lectin 7	SIGLEC7	NM_014385	NM_014385	ENST00000317643
672	0.0901510979373451	0.0409751091876709	2.18429448862742	-4.40398527712137	1.06043166696516	phosphoribosylformylglycinamidine synthase	PFAS	NM_012393	NM_012393	ENST00000546020
25373	0.0901510979373451	0.0409808155222872	-2.18422600402732	-4.40410935485537	-0.99739319152463	arginine vasopressin receptor 2	AVPR2	NM_000054	NM_000054	ENST00000337474
28889	0.090172072971829	0.0409998907931947	2.18399713512989	-4.40452399347496	0.941409198266222	quiescin Q6 sulfhydryl oxidase 2	QSOX2	NM_181701	NM_181701	ENST00000389471
24910	0.090172072971829	0.0410037458763676	2.18395089285976	-4.4046077667518	1.14234806081532	family with sequence similarity 195, member A pseudogene	LOC286467	NR_026975	NR_026975	ENST00000427391
58679	0.0901983066228418	0.0410223747642918	2.1837274925073	-4.40501246742188	1.17689781693938	annexin A8-like 2	ANXA8L2	NM_001630	NM_001630	ENST00000344416
28706	0.0902055327967931	0.041032361497999	-2.18360776818841	-4.40522934353224	-1.15903300774676	chromodomain helicase DNA binding protein 5	CHD5	NM_015557	NM_015557	ENST00000538279
892	0.0902414264243481	0.0410553915805639	2.18333177699134	-4.40572926370332	0.644485968260205	chromosome 17 open reading frame 69	C17orf69	NR_026905	NR_026905	ENST00000300525
51658	0.0903185587460433	0.0411018688049723	2.18277522586417	-4.40673726287872	0.915013764478924	parathyroid hormone 2	PTH2	NM_178449	NM_178449	ENST00000270631
56827	0.0903185587460433	0.0411039002775761	2.18275091265571	-4.40678129425552	0.808532237218088	5-hydroxytryptamine (serotonin) receptor 1F	HTR1F	NM_000866	NM_000866	ENST00000319595
52594	0.0903217105586193	0.0411120435492252	-2.18265346278637	-4.40695777360327	-0.668038345467661	leucine rich repeat and Ig domain containing 3	LINGO3	NM_001101391	NM_001101391	ENST00000404279
50037	0.0903248567107385	0.0411201847121827	2.18255605572751	-4.40713417063594	1.10496113572515	CD19 molecule	CD19	NM_001770	NM_001770	ENST00000537306
62880	0.0905625161994018	0.0412351054224417	2.1811829280496	-4.40962029468551	1.09404426196723	cyclin E2	CCNE2	NM_057749	NM_057749	ENST00000308108
25968	0.090682867115316	0.0413029317248082	2.18037414179603	-4.41108420180587	0.827533133204796	LY6/PLAUR domain containing 1	LYPD1	NM_144586	NM_144586	ENST00000397463
13121	0.090682867115316	0.0413033752619117	-2.18036885687568	-4.4110937664515	-0.754575094696887	gamma-aminobutyric acid (GABA) A receptor, alpha 2	GABRA2	NM_000807	NM_000807	ENST00000510233
21924	0.0906894064538076	0.0413130899339822	2.18025311567065	-4.41130323127585	1.54234494680453	envoplakin-like	EVPLL	NM_001145127	NM_001145127	ENST00000399134
25117	0.0907396228137818	0.0413427056629085	2.17990042494512	-4.41194147822499	0.739517613328815	proline-serine-threonine phosphatase interacting protein 2	PSTPIP2	NM_024430	NM_024430	ENST00000495213
9174	0.0908642387880294	0.0414126728684261	2.17906810561525	-4.41344743612228	1.39413249813529	SPARC related modular calcium binding 2	SMOC2	NM_022138	NM_022138	ENST00000354536
15701	0.0908642387880294	0.0414129814456918	2.17906443766389	-4.41345407195917	1.0207071445535	mitogen-activated protein kinase kinase kinase 13	MAP3K13	NR_038322	NR_038322	ENST00000448876
30336	0.0909771599150639	0.0414712048130987	2.17837280159067	-4.41470521675217	0.843601190470792	uncharacterized LOC100506124	LOC100506124	NR_045375	NR_045375	ENST00000536175
37963	0.0910933080608425	0.0415380851355575	-2.17757941978508	-4.41614011796551	-1.31086860814562	thyrotropin-releasing hormone receptor	TRHR	NM_003301	NM_003301	ENST00000518632
19569	0.0910933080608425	0.0415444040906383	-2.17750452001099	-4.4162755643838	-1.38644160630494	keratin associated protein 25-1	KRTAP25-1	NM_001128598	NM_001128598	ENST00000416044
59224	0.0910933080608425	0.0415475287956613	2.17746748612204	-4.41634253426607	0.658447823783243	solute carrier family 40 (iron-regulated transporter), member 1	SLC40A1	NM_014585	NM_014585	ENST00000544056
52366	0.0910933080608425	0.0415512147962292	-2.17742380303905	-4.4164215272632	-1.68356641157424	AGAP1 intronic transcript 1 (non-protein coding)	AGAP1-IT1	XR_108380	XR_108380	ENST00000440498
1558	0.0912234962348938	0.0416211921894681	-2.17659516404324	-4.41791978887643	-1.72466909879291	grainyhead-like 2 (Drosophila)	GRHL2	NM_024915	NM_024915	ENST00000395927
7394	0.0912234962348938	0.0416241504397944	2.17656016180221	-4.41798306875282	0.791542443856809	SET and MYND domain containing 3	SMYD3	NM_022743	NM_022743	ENST00000453676
57681	0.091414402515914	0.0417180486561521	2.175450326147	-4.41998919745611	1.32394969568978	enabled homolog (Drosophila)	ENAH	NM_001008493	NM_001008493	ENST00000358675
58558	0.0914909303155849	0.0417597687580234	2.1749579423639	-4.42087902598579	0.968740585718155	zinc finger CCCH-type containing 13	ZC3H13	NM_015070	NM_015070	ENST00000282007
5481	0.0915474218008744	0.0417923534418907	2.17457368681553	-4.42157336142957	1.15843697022147	pleckstrin homology domain containing, family H (with MyTH4 domain) member 2	PLEKHH2	NM_172069	NM_172069	ENST00000282406
4206	0.0915507281645235	0.0418006630043323	-2.17447573977153	-4.42175033611185	-1.33119757130795	cytochrome P450, family 2, subfamily B, polypeptide 6	CYP2B6	NM_000767	NM_000767	ENST00000324071
51839	0.091655033340397	0.0418550950736657	-2.17383457228992	-4.42290870329792	-0.947508085220864	uncharacterized LOC152742	LOC152742	NR_033931	NR_033931	ENST00000506739
30929	0.0916695768314621	0.0418685454903558	2.17367625377654	-4.42319469782221	0.765509155295139	ataxin 10	ATXN10	NM_013236	NM_013236	ENST00000381061
19008	0.0917282189893218	0.0419021426713459	2.17328099933172	-4.42390864982261	1.16721810289548	armadillo repeat containing 9	ARMC9	NM_025139	NM_025139	ENST00000486787
53915	0.0918212534053287	0.0419514617615819	2.17270130644739	-4.42495561138676	0.797950881365745	leucine rich repeat containing 27	LRRC27	NM_001143757	NM_001143757	ENST00000392638
44986	0.0918780250537131	0.0419842241796362	2.17231656219804	-4.42565038935482	0.665914709374055	ring finger protein 149	RNF149	NM_173647	NM_173647	ENST00000295317
53120	0.0919870709710003	0.0420408859603777	2.17165180108066	-4.42685064958935	1.15816196173374	immunity-related GTPase family, Q	IRGQ	NM_001007561	NM_001007561	ENST00000422989
45278	0.0921554018389041	0.0421246633674973	-2.17067040933046	-4.42862219226609	-0.888822655788712	forkhead box B1	FOXB1	NM_012182	NM_012182	ENST00000396057
36587	0.0921650193803955	0.0421359053915423	2.17053885231889	-4.42885963296739	1.21305739938295	NADH dehydrogenase (ubiquinone) 1 alpha subcomplex, 1, 7.5kDa	NDUFA1	NM_004541	NM_004541	ENST00000371437
40312	0.0923884945516435	0.0422449359325498	2.16926460345328	-4.43115900585758	0.71614778363208	phosphatidylethanolamine binding protein 1	PEBP1	NM_002567	NM_002567	ENST00000418769
4490	0.0925659203458467	0.042332940025951	2.16823827262233	-4.43301041179138	0.714267980862178	calpain, small subunit 2	CAPNS2	NM_032330	NM_032330	ENST00000457326
54655	0.0925999369631312	0.0423553748658518	2.16797694108674	-4.43348174406995	0.879968206482602	histone cluster 2, H2ba	HIST2H2BA	NR_027337	NR_027337	ENST00000469483
53943	0.0926137877527701	0.0423685893760166	2.16782307119441	-4.43375924443319	0.868583732195759	adhesion molecule with Ig-like domain 3	AMIGO3	NM_198722	NM_198722	ENST00000480687
56487	0.0926430329349458	0.0423912315789297	2.16755952660019	-4.43423451226585	0.937037767266584	neurofibromin 1	NF1	NM_000267	NM_000267	ENST00000495910
61326	0.0926430329349458	0.0423957309598307	2.16750717117267	-4.43432892414543	0.891315232036023	goosecoid homeobox	GSC	NM_173849	NM_173849	ENST00000238558
26495	0.0926505819294749	0.0424124560865662	2.16731259955109	-4.43467978044996	0.784430201311903	reticulon 4 interacting protein 1	RTN4IP1	NM_032730	NM_032730	ENST00000498091
58381	0.0926505819294749	0.0424129493004051	2.16730686281148	-4.43469012478637	1.25020950992748	early growth response 3	EGR3	NM_004430	NM_004430	ENST00000317216
50603	0.0926653745075075	0.0424266039117787	-2.167148065424	-4.43497645735963	-0.786473705857174	epiplakin 1	EPPK1	NM_031308	NM_031308	ENST00000525985
54706	0.0927853252661376	0.0424884149346905	2.16642981019144	-4.43627140550063	0.821365249460356	interleukin 2 receptor, alpha	IL2RA	NM_000417	NM_000417	ENST00000447847
59849	0.0927879578765736	0.0424965125356126	2.16633578502352	-4.43644090476945	0.737953878712242	tetratricopeptide repeat domain 12	TTC12	NM_017868	NM_017868	ENST00000464224
31720	0.0928292175832517	0.0425223044518988	2.16603641115082	-4.43698055634311	0.858596711468622	methionyl-tRNA synthetase 2, mitochondrial	MARS2	NM_138395	NM_138395	ENST00000499940
25587	0.0928415142334984	0.0425374691445474	2.16586046747334	-4.43729769123186	1.02423800511124	interleukin 15 receptor, alpha	IL15RA	NM_172200	NM_172200	ENST00000379972
49310	0.0928415142334984	0.0425417292807288	2.1658110508183	-4.43738676090488	1.06284912867501	interferon-induced protein with tetratricopeptide repeats 2	IFIT2	NM_001547	NM_001547	ENST00000371826
19882	0.0928443590779306	0.0425499291027878	-2.1657159473284	-4.43755817403592	-1.09775287762899	glutamate receptor, metabotropic 5 pseudogene	LOC440040	NR_027044	NR_027044	ENST00000534201
58536	0.0928486223628398	0.0425587795143047	2.16561331684848	-4.4377431485283	0.769991856260532	family with sequence similarity 114, member A2	FAM114A2	NM_018691	NM_018691	ENST00000522858
50299	0.092937516203982	0.0426064287314103	2.16506110387554	-4.43873832899913	0.771452922181179	POTE ankyrin domain family, member F	POTEF	NM_001099771	NM_001099771	ENST00000409914
35120	0.0931190825321076	0.0426965829659586	-2.16401782942146	-4.4406180600154	-0.637200958092116	mitogen-activated protein kinase kinase 7	MAP2K7	NM_145185	NM_145185	ENST00000545011
21648	0.0931469262640848	0.0427162684954661	-2.16379029282757	-4.44102795272933	-0.812700014028588	ATPase, H+ transporting, lysosomal V0 subunit a4	ATP6V0A4	NM_020632	NM_020632	ENST00000310018
22839	0.0932537851285003	0.0427722874841986	2.16314331465204	-4.44219329832866	2.49320035749501	wingless-type MMTV integration site family, member 3	WNT3	NM_030753	NM_030753	ENST00000225512
8482	0.0932537851285003	0.0427791262685596	-2.16306438448889	-4.44233545374377	-1.02409713861348	zymogen granule protein 16 homolog (rat)	ZG16	NM_152338	NM_152338	ENST00000400752
33960	0.0933242689351167	0.0428183918303659	2.16261142099038	-4.44315119203297	0.750673418174689	DEP domain containing 7	DEPDC7	NM_139160	NM_139160	ENST00000311388
55328	0.0933510201092904	0.0428375995123818	2.16238998066854	-4.4435499439556	0.921262828230338	KIAA1377	KIAA1377	NM_020802	NM_020802	ENST00000263468
2963	0.0933633795177566	0.042858347376429	2.16215088538166	-4.44398045938034	0.902336976927043	Sad1 and UNC84 domain containing 3	SUN3	NM_001030019	NM_001030019	ENST00000449896
24619	0.0933633795177566	0.0428666589579482	-2.16205513347581	-4.44415286224821	-1.07883632385572	claudin 24	CLDN24	NM_001185149	NM_001185149	ENST00000541814
10124	0.0933633795177566	0.0428706049628185	-2.16200968022744	-4.44423469992259	-0.912602546369212	carbohydrate (chondroitin 4) sulfotransferase 13	CHST13	NM_152889	NM_152889	ENST00000383575
39421	0.0933633795177566	0.042871010337872	2.16200501100793	-4.4442431067001	0.758663114051784	zinc finger protein 271	ZNF271	NR_024565	NR_024565	ENST00000399070
36096	0.0934291897623786	0.0429081690782728	-2.16157717695006	-4.44501336067214	-1.33282431979904	solute carrier family 25, member 41	SLC25A41	NM_173637	NM_173637	ENST00000458275
5398	0.0934430734818508	0.042921486029248	2.16142393173959	-4.44528923396813	1.11441986827878	bone morphogenetic protein 10	BMP10	NM_014482	NM_014482	ENST00000295379
44733	0.0934638669607645	0.0429379794364056	2.16123419326699	-4.44563078609557	1.08253801836766	MCF.2 cell line derived transforming sequence-like	MCF2L	NM_024979	NM_024979	ENST00000375608
10555	0.0934763627308895	0.0429506632885154	-2.16108832458564	-4.44589335478979	-1.19496830138231	adaptor-related protein complex 3, beta 2 subunit	AP3B2	NM_004644	NM_004644	ENST00000537735
31595	0.0934882729059156	0.0429630798833024	-2.16094556737797	-4.44615031218486	-0.731741867410281	chromosome 2 open reading frame 82	C2orf82	NM_206895	NM_206895	ENST00000331342
42955	0.0935938764352283	0.0430185625329565	2.16030812501522	-4.44729755630137	0.823138660715799	up-regulated during skeletal muscle growth 5 homolog (mouse)	USMG5	NM_032747	NM_032747	ENST00000369811
11434	0.09359916707998	0.0430279465986776	-2.16020038500088	-4.44749144207071	-0.898628058215111	sel-1 suppressor of lin-12-like 2 (C. elegans)	SEL1L2	NM_025229	NM_025229	ENST00000423870
62890	0.0938109275279905	0.0431322618582976	2.15900416021924	-4.44964373381918	1.43485840552081	chromosome 1 open reading frame 127	C1orf127	NM_001170754	NM_001170754	ENST00000518410
6209	0.0939828013512667	0.0432182665947925	2.15801988532893	-4.45141412785674	0.668441082167737	cathepsin C	CTSC	NM_148170	NM_148170	ENST00000524463
4368	0.094033386150071	0.0432485127416802	-2.15767415853413	-4.45203586136863	-0.987894219447943	SLIT-ROBO Rho GTPase activating protein 1	SRGAP1	NM_020762	NM_020762	ENST00000355086
32362	0.0940938041923639	0.0432832897098202	-2.1572769138823	-4.45275016572631	-0.866020726375547	chromosome 10 open reading frame 105	C10orf105	NM_001164375	NM_001164375	ENST00000398786
49729	0.0943045137063636	0.0433883395744032	-2.15607872610181	-4.45490419349603	-1.06870094903889	chromosome 16 open reading frame 92	C16orf92	NM_001109660	NM_001109660	ENST00000300575
60764	0.0943045137063636	0.0433942258345779	2.15601166604101	-4.45502472815254	0.768546202276214	zinc finger protein 148	ZNF148	NM_021964	NM_021964	ENST00000543574
12598	0.0943469336971248	0.0434207532635657	2.1557095510188	-4.45556772514023	1.03245757513056	inhibitor of DNA binding 3, dominant negative helix-loop-helix protein	ID3	NM_002167	NM_002167	ENST00000486541
28342	0.0944731669575977	0.0434858661246552	-2.15496870534391	-4.45689906261078	-0.812730381963904	insulin-like 3 (Leydig cell)	INSL3	NM_005543	NM_005543	ENST00000379695
38457	0.0945722156837602	0.0435384827161811	2.1543707763925	-4.45797336588851	1.01310927456834	coiled-coil domain containing 136	CCDC136	NM_022742	NM_022742	ENST00000471729
11738	0.0945782050936296	0.0435482651248169	-2.15425968258195	-4.45817294871016	-1.30319064961331	integrin, beta-like 1 (with EGF-like repeat domains)	ITGBL1	NM_004791	NM_004791	ENST00000376162
3328	0.0947299103492186	0.0436251536927249	-2.15338728684341	-4.45974000911188	-1.56772561495462		XLOC_009781	XR_110368	XR_110368	ENST00000548969
62604	0.0949472425490569	0.0437322922860211	2.15217399303127	-4.46191876478851	0.803438928853179	signal recognition particle 54kDa	SRP54	NM_003136	NM_003136	ENST00000216774
54645	0.0949694502937243	0.0437495751854474	-2.1519785252842	-4.4622697024831	-0.809922090544646	calpain 6	CAPN6	NM_014289	NM_014289	ENST00000324068
40225	0.0950709170331673	0.0438033795110107	-2.15137045273991	-4.4633612943439	-0.651058672641273	Fc fragment of IgG, receptor, transporter, alpha	FCGRT	NM_004107	NM_004107	ENST00000415900
35709	0.0951675093668669	0.0438549526934593	2.15078823187833	-4.46440629973993	0.702746881114637	leucine carboxyl methyltransferase 2	LCMT2	NM_014793	NM_014793	ENST00000305641
59495	0.0952040772395552	0.0438788753822655	2.15051837449592	-4.46489059697246	0.904640304769016	tetraspanin 2	TSPAN2	NM_005725	NM_005725	ENST00000369516
49647	0.0952490257597795	0.0439066667061719	2.15020504506797	-4.46545286387896	2.02331780740161	olfactory receptor, family 7, subfamily C, member 2	OR7C2	NM_012377	NM_012377	ENST00000248072
46563	0.095296462528397	0.0439395163093766	-2.14983491890149	-4.46611698687353	-0.76538995797099	peroxiredoxin 2	PRDX2	NM_181738	NM_181738	ENST00000435703
49255	0.095296462528397	0.0439426902901499	2.14979917003523	-4.46618112786843	1.12523670695812	phosphatidylinositol-specific phospholipase C, X domain containing 2	PLCXD2	NM_153268	NM_153268	ENST00000477665
50352	0.0953770704888293	0.0439876858337131	2.14929263270426	-4.46708989173777	0.751414875010473	transmembrane protein 203	TMEM203	NM_053045	NM_053045	ENST00000343666
57188	0.0953770704888293	0.0439940286515361	2.14922126626587	-4.46721791755709	0.968738349030827	D4, zinc and double PHD fingers, family 3	DPF3	NM_012074	NM_012074	ENST00000541685
21930	0.0953959119019205	0.0440098053051198	2.14904379519641	-4.46753627541878	0.769750176403224	SERTA domain containing 3	SERTAD3	NM_203344	NM_203344	ENST00000392028
15696	0.0956336229943972	0.044126574020738	2.14773206038186	-4.46988883746587	0.895666088411514	Rho-related BTB domain containing 2	RHOBTB2	NM_015178	NM_015178	ENST00000251822
33223	0.095653835487342	0.044143005265012	2.14754773105785	-4.47021935615238	0.746394878641562	single-stranded DNA binding protein 1	SSBP1	NM_003143	NM_003143	ENST00000467681
34182	0.0957885128919924	0.0442122720872644	2.14677136456085	-4.47161125707428	1.05216531589581	mannosidase, alpha, class 1C, member 1	MAN1C1	NM_020379	NM_020379	ENST00000263979
19403	0.0957991991153088	0.0442243201739318	2.14663643816407	-4.47185312677945	0.833628084666518	peptidyl arginine deiminase, type VI	PADI6	NM_207421	NM_207421	ENST00000434762
29223	0.0958283027501307	0.0442448733487939	-2.14640634035576	-4.47226557952746	-0.754142613202327	keratin associated protein 12-4	KRTAP12-4	NM_198698	NM_198698	ENST00000391618
27203	0.0959315193402933	0.0442996550351781	-2.14579351953967	-4.47336393390716	-1.07473689489225	chromosome 3 open reading frame 43	C3orf43	NM_001077657	NM_001077657	ENST00000452776
3361	0.0959769088486771	0.0443277441299171	2.14547956475309	-4.47392655767511	0.681450118314181	ezrin	EZR	NM_003379	NM_003379	ENST00000367075
16519	0.0961068065511427	0.0443948770661485	2.14472994356368	-4.47526971292122	0.797888320075709	slowmo homolog 2 (Drosophila)	SLMO2	NM_016045	NM_016045	ENST00000355937
26984	0.096108705117422	0.0444031409642947	-2.14463773816883	-4.47543490451743	-1.07519370075749	glutamate receptor, ionotropic, kainate 2	GRIK2	NM_021956	NM_021956	ENST00000403289
60332	0.096108705117422	0.0444100315334979	2.14456086775401	-4.47557261920047	1.45816477683785	NLR family, pyrin domain containing 4	NLRP4	NM_134444	NM_134444	ENST00000346986
11547	0.0961303867402128	0.0444271905442772	2.1443694907821	-4.47591546109682	0.762854066507527	phosphoinositide-3-kinase, regulatory subunit 4	PIK3R4	NM_014602	NM_014602	ENST00000511760
49430	0.0962239097007341	0.0444775599842285	2.14380810015707	-4.47692105394231	0.916061414013319	actin, beta-like 2	ACTBL2	NM_001017992	NM_001017992	ENST00000423391
61010	0.0962776496348218	0.044509551461571	-2.14345183986096	-4.47755912184024	-0.768476130771191	major vault protein	MVP	NM_017458	NM_017458	ENST00000395353
20121	0.0962959340436383	0.0445308461037309	2.14321482936255	-4.47798357506297	0.91068281416619	neuron navigator 1	NAV1	NM_020443	NM_020443	ENST00000367301
42446	0.0962959340436383	0.0445374964807878	2.14314083138424	-4.47811608931547	0.601385284865663	chromosome 19 open reading frame 63	C19orf63	NM_206538	NM_206538	ENST00000376920
61123	0.0962959340436383	0.0445394623256136	-2.14311895957531	-4.4781552564161	-0.601058824534546	tumor suppressor candidate 5	TUSC5	NM_172367	NM_172367	ENST00000333813
8925	0.0963060783219066	0.0445569051658734	2.14292493049037	-4.47850270456793	0.737462523965364	UDP-glucose pyrophosphorylase 2	UGP2	NM_006759	NM_006759	ENST00000467648
8080	0.0963060783219066	0.044558461105783	-2.14290762601501	-4.47853369076959	-0.819972677500967	aspartic peptidase, retroviral-like 1	ASPRV1	NM_152792	NM_152792	ENST00000320256
34007	0.0963170979349728	0.0445707138182337	2.14277137592064	-4.47877766113631	0.820730621198907	solute carrier family 25, member 27	SLC25A27	NM_004277	NM_004277	ENST00000355073
6678	0.0965777572638656	0.0446985074285929	-2.14135233348523	-4.48131803699657	-1.12451731487741	transcription factor 23	TCF23	NM_175769	NM_175769	ENST00000296096
20082	0.0965858492988442	0.0447094267867784	2.14123125376724	-4.48153474613137	0.998275676150744	activin A receptor, type IB	ACVR1B	NM_020328	NM_020328	ENST00000415850
14271	0.0966970726836985	0.0447752262558098	-2.14050220117034	-4.48283944781735	-0.783444570701945	AT rich interactive domain 3C (BRIGHT-like)	ARID3C	NM_001017363	NM_001017363	ENST00000378909
26315	0.0966970726836985	0.044775276766707	2.14050164188722	-4.48284044859635	1.02078058122788	long intergenic non-protein coding RNA 299	LINC00299	NR_034135	NR_034135	ENST00000430192
29091	0.0967206229589895	0.0447933658285152	2.14030138710576	-4.4831987732849	0.873505726771271	glutamate receptor interacting protein 1	GRIP1	NM_021150	NM_021150	ENST00000359742
33687	0.0967762020750516	0.0448262940013386	2.13993704430096	-4.48385065456154	0.668457888564822	nuclear factor of kappa light polypeptide gene enhancer in B-cells inhibitor, alpha	NFKBIA	NM_020529	NM_020529	ENST00000554001
62482	0.0968361816719335	0.044861269040173	-2.13955031912836	-4.48454250700106	-0.867001217247321	transmembrane protein 111	TMEM111	NM_018447	NM_018447	ENST00000429759
17891	0.0969432729726666	0.0449180819136518	2.13892271161411	-4.485665133517	0.68346934549816	Der1-like domain family, member 1	DERL1	NM_024295	NM_024295	ENST00000524119
53074	0.0969821505190934	0.0449432991969564	2.13864436884543	-4.48616295087044	0.901632407338591	spen homolog, transcriptional regulator (Drosophila)	SPEN	NM_015001	NM_015001	ENST00000375753
23038	0.0970002136208987	0.0449588749160223	2.13847251826608	-4.48647028636407	0.851578308364486	K(lysine) acetyltransferase 2B	KAT2B	NM_003884	NM_003884	ENST00000263754
15414	0.0972033814900518	0.0450602617454812	2.13735521113236	-4.48846809098009	0.650372955418751	CTAGE family, member 4	CTAGE4	NM_198495	NM_198495	ENST00000486333
54238	0.0973529077491676	0.0451368083020355	2.136513158916	-4.48997329665121	0.873194204361485	actin filament associated protein 1-like 1	AFAP1L1	NM_152406	NM_152406	ENST00000296721
20574	0.0973593946501281	0.0451470475228961	-2.13640062031711	-4.49017443647291	-0.866934178159568	keratin associated protein 4-2	KRTAP4-2	NM_033062	NM_033062	ENST00000377726
53959	0.0973636262778325	0.0451562417350357	2.13629958705639	-4.49035500723833	0.729802882408032	SRSF protein kinase 1	SRPK1	NM_003137	NM_003137	ENST00000346162
18219	0.0973873462330609	0.0451744765078709	2.13609926414009	-4.49071301683617	0.814795175216094	vacuolar protein sorting 29 homolog (S. cerevisiae)	VPS29	NM_016226	NM_016226	ENST00000548259
58534	0.0974440493037663	0.0452080169316886	2.13573098830302	-4.49137113115628	1.09618188787719	obscurin-like 1	OBSL1	NM_001173408	NM_001173408	ENST00000373873
47183	0.0974743544500117	0.0452303325658607	2.13548609852194	-4.49180871374453	0.650398235624785	chromosome 7 open reading frame 11	C7orf11	NM_138701	NM_138701	ENST00000306984
29345	0.0974743544500117	0.0452381952438452	2.13539984028864	-4.49196283729283	0.993432234994891	uncharacterized LOC100130887	LOC100130887	XR_132784	XR_132784	ENST00000437593
55726	0.0974743544500117	0.0452437971446277	2.13533839241051	-4.49207262810409	0.809996787770698	chromosome 1 open reading frame 54	C1orf54	NM_024579	NM_024579	ENST00000369098
22919	0.0974951473003149	0.0452669287545496	2.13508473220285	-4.49252582980002	0.790963532172268	family with sequence similarity 115, member C	FAM115C	NM_001130026	NM_001130026	ENST00000409703
54369	0.0974951473003149	0.0452679317963506	-2.13507373554926	-4.49254547620056	-1.04919962539561	nudix (nucleoside diphosphate linked moiety X)-type motif 8	NUDT8	NM_181843	NM_181843	ENST00000534054
3437	0.0975162351714308	0.0452849663738977	2.13488701399376	-4.49287905957974	0.640283101385529	mastermind-like 2 (Drosophila)	MAML2	NM_032427	NM_032427	ENST00000440572
43699	0.0975482314467952	0.0453070705813571	2.13464481746122	-4.49331172356105	0.908876310193549	guanylate binding protein 1, interferon-inducible pseudogene 1	GBP1P1	NR_003133	NR_003133	ENST00000513638
56078	0.0976363505104226	0.0453593396078363	2.13407252982255	-4.49433394658944	1.11659992899254	G protein-coupled receptor 82	GPR82	NM_080817	NM_080817	ENST00000302548
56838	0.0976363505104226	0.0453625025954611	2.1340379178137	-4.49439576526503	0.661401527434073	phosphodiesterase 4D interacting protein pseudogene	LOC100130000	NR_033189	NR_033189	ENST00000428309
28097	0.0976891331703685	0.0453942818921359	2.1336902839897	-4.49501662103381	0.908515879447424	histone cluster 1, H1a	HIST1H1A	NM_005325	NM_005325	ENST00000244573
10783	0.0978638958166389	0.0454827598696211	2.13272358377898	-4.49674276605364	0.711407252815968	flap structure-specific endonuclease 1	FEN1	NM_004111	NM_004111	ENST00000305885
29520	0.0979454163867336	0.0455279221383183	2.13223080283013	-4.49762249098748	1.0394628297567	Crm, cramped-like (Drosophila)	CRAMP1L	NM_020825	NM_020825	ENST00000436138
34649	0.0979498964685407	0.0455372801007648	2.13212875031153	-4.49780466189065	0.66222066795066	adaptor protein, phosphotyrosine interaction, PH domain and leucine zipper containing 2	APPL2	NM_018171	NM_018171	ENST00000547790
15991	0.0979907375620343	0.0455635458024463	-2.1318424132792	-4.49831576459215	-1.55041697444682	poly(A) binding protein, nuclear 1-like (cytoplasmic)	PABPN1L	NM_001080487	NM_001080487	ENST00000411789
11728	0.0980289384111727	0.0455885897194052	2.13156953487061	-4.49880280429313	0.969509891074041	polo-like kinase 4	PLK4	NM_014264	NM_014264	ENST00000510192
16954	0.0981112615512905	0.0456341617644047	2.13107333036711	-4.49968834208389	0.671142720663594	trafficking protein particle complex 2	TRAPPC2	NM_001011658	NM_001011658	ENST00000380579
17007	0.0981490275816107	0.0456590180304262	2.13080287578108	-4.50017094739072	0.657712949627413	translocase of outer mitochondrial membrane 40 homolog (yeast)-like	TOMM40L	NM_032174	NM_032174	ENST00000367988
51904	0.0981713416418987	0.0456766904883647	-2.13061066747929	-4.50051390505588	-0.970520891312112	ring finger protein 39	RNF39	NM_025236	NM_025236	ENST00000376746
23284	0.0982898626999145	0.0457391361371882	2.12993203848995	-4.50172462996687	1.07016104705226	protein tyrosine phosphatase, receptor type, M	PTPRM	NM_002845	NM_002845	ENST00000400053
24905	0.0983389523025737	0.0457692843443457	2.12960470282458	-4.50230853536424	0.76692839004702	gliomedin	GLDN	NM_181789	NM_181789	ENST00000396399
62139	0.0983979618823133	0.0458040575738288	-2.12922739325023	-4.50298151543581	-0.777652827159351	X-prolyl aminopeptidase (aminopeptidase P) 1, soluble	XPNPEP1	NM_020383	NM_020383	ENST00000369658
57499	0.0984019133554085	0.045813206039642	2.1291281702425	-4.50315848006548	0.718039705160441	cyclin-dependent kinase 6	CDK6	NM_001259	NM_001259	ENST00000265734
60914	0.0984637173812211	0.0458492939361862	2.12873694083269	-4.50385618917187	0.979388520133861	transcription factor 19	TCF19	NM_007109	NM_007109	ENST00000400401
36399	0.0984674126481665	0.045858328552626	-2.12863904008598	-4.50403077049956	-0.946410753622724	secretory carrier membrane protein 4	SCAMP4	NM_079834	NM_079834	ENST00000472442
13381	0.0985879703426744	0.0459244533981989	2.12792303067207	-4.50530744074342	0.908924176131279	serpin peptidase inhibitor, clade I (pancpin), member 2	SERPINI2	NM_006217	NM_006217	ENST00000471111
34675	0.0985879703426744	0.045931324120364	-2.12784868706326	-4.50543998268926	-1.40784283895143	ankyrin repeat and SOCS box containing 13	ASB13	NM_024701	NM_024701	ENST00000482921
7936	0.0985879703426744	0.0459364434345686	-2.12779330084765	-4.50553872496601	-1.07162107209855	chromosome 10 open reading frame 91	C10orf91	NM_173541	NM_173541	ENST00000321248
32445	0.0985943380475364	0.045946733782236	-2.1276819857744	-4.50573717208961	-0.74129578282688	DAZ interacting protein 1	DZIP1	NM_014934	NM_014934	ENST00000466569
23606	0.0986172214951459	0.0459647229356043	2.12748744367276	-4.50608397677887	0.898658119680222	regulator of G-protein signaling 9	RGS9	NM_001165933	NM_001165933	ENST00000443584
53215	0.0989481816030376	0.046126330516279	2.12574283859143	-4.50919315022163	1.34597554004438	zinc finger protein 404	ZNF404	NM_001033719	NM_001033719	ENST00000324394
11582	0.0989545672635865	0.0461366574102007	-2.12563154475898	-4.5093914401207	-1.18449297501254	ATP-binding cassette, sub-family C (CFTR/MRP), member 10	ABCC10	NM_033450	NM_033450	ENST00000372512
23716	0.0990001416348159	0.0461652595397292	2.12532341485045	-4.50994039492702	0.701652854193632	tumor protein p53 regulated apoptosis inducing protein 1	TP53AIP1	NM_001195195	NM_001195195	ENST00000530777
43310	0.0990645963525906	0.0462026740323788	2.12492061047832	-4.51065794389957	0.68667850528411	ankyrin repeat and KH domain containing 1	ANKHD1	NM_024668	NM_024668	ENST00000394723
36431	0.0990678277307181	0.0462115396381869	2.12482520666764	-4.51082788220892	0.710311791072272	uracil-DNA glycosylase	UNG	NM_003362	NM_003362	ENST00000539287
56706	0.0991816638812397	0.0462720070443487	2.12417495155348	-4.51198602401253	0.918587774841545	HD domain containing 2	HDDC2	NM_016063	NM_016063	ENST00000398153
12041	0.0995666164829146	0.0464589976042242	2.12216894719024	-4.51555743714731	0.69492801389692	long intergenic non-protein coding RNA 493	LINC00493	NR_015432	NR_015432	ENST00000411646
21560	0.0996168563356671	0.0464910934856496	2.12182536297178	-4.51616892963827	0.60995782289795	TMEM9 domain family, member B	TMEM9B	NM_020644	NM_020644	ENST00000534025
31229	0.0996168563356671	0.0464972387442124	-2.12175960289073	-4.51628595878996	-0.884865121767872	olfactory receptor, family 2, subfamily Y, member 1	OR2Y1	NM_001001657	NM_001001657	ENST00000307832
23640	0.0997130093408904	0.0465495256412015	2.12120040163656	-4.51728104300404	1.2220403219739		KIAA1671	NM_001145206	NM_001145206	ENST00000507732
51115	0.0997722178752056	0.0465845771049203	2.12082584923076	-4.5179474575708	0.880876189133416		LOC100506639	XR_108576	XR_108576	ENST00000499046
52873	0.0998597929097136	0.0466328840543244	2.12031006935317	-4.51886502762585	0.644168552040689	programmed cell death 6 pseudogene	LOC728613	NR_003713	NR_003713	ENST00000507841
28956	0.0999192833646061	0.0466689811144556	-2.1199249717109	-4.51955002348217	-1.340392479795	olfactory receptor, family 5, subfamily C, member 1	OR5C1	NM_001001923	NM_001001923	ENST00000373680
59170	0.0999192833646061	0.046675508659289	2.11985536207707	-4.51967383392447	1.36875574856509	diencephalon/mesencephalon homeobox 1	DMBX1	NM_147192	NM_147192	ENST00000371956
26993	0.0999908785094082	0.0467163801399523	-2.11941970943551	-4.5204486450861	-0.68076785733572	keratin associated protein 1-3	KRTAP1-3	NM_030966	NM_030966	ENST00000344363
15692	0.100001352247334	0.0467287014029547	2.11928844369451	-4.52068208254088	1.48565365014965	MAS-related GPR, member G	MRGPRG	NM_001164377	NM_001164377	ENST00000332314
19585	0.100010050601355	0.0467401944873894	-2.11916602926417	-4.52089977103848	-1.32530190567796	olfactory receptor, family 10, subfamily W, member 1	OR10W1	NM_207374	NM_207374	ENST00000395079
3103	0.100051900428128	0.0467671848320736	-2.1188786584366	-4.52141076909028	-0.914076438864861	peptidyl arginine deiminase, type IV	PADI4	NM_012387	NM_012387	ENST00000375448
692	0.100297549943567	0.0468899981769619	-2.11757293581279	-4.52373203661813	-0.981410526688748	plakophilin 1 (ectodermal dysplasia/skin fragility syndrome)	PKP1	NM_000299	NM_000299	ENST00000477817
4214	0.100297549943567	0.0468988124438961	-2.11747934365424	-4.52389838700806	-0.95467597762385	uncharacterized LOC731275	LOC731275	NR_029401	NR_029401	ENST00000427210
39520	0.100297549943567	0.0469043581998585	2.11742046554429	-4.52400303440242	0.673452633106239	natriuretic peptide receptor C/guanylate cyclase C (atrionatriuretic peptide receptor C)	NPR3	NM_001204375	NM_001204375	ENST00000265074
57356	0.100312504671985	0.0469188027868593	2.11726714000287	-4.52427553999808	1.16121909330938	abhydrolase domain containing 12B	ABHD12B	NM_001206673	NM_001206673	ENST00000382029
55801	0.100434247428654	0.046983205103295	2.11658404539895	-4.52548945419093	0.693352752148371	cleavage and polyadenylation specific factor 6, 68kDa	CPSF6	NM_007007	NM_007007	ENST00000266679
3459	0.100454942827645	0.0470069694174553	2.1163321989326	-4.52593694369794	1.29870867611707	DEAH (Asp-Glu-Ala-His) box polypeptide 40	DHX40	NM_024612	NM_024612	ENST00000425628
15374	0.100454942827645	0.0470078095383024	-2.11632329771347	-4.52595275908079	-0.723253336318379	N-ethylmaleimide-sensitive factor attachment protein, alpha	NAPA	NM_003827	NM_003827	ENST00000263354
37682	0.10046972325781	0.0470221886836112	2.116170970601	-4.52622340223824	0.88624930838595	serine peptidase inhibitor, Kazal type 2 (acrosin-trypsin inhibitor)	SPINK2	NM_021114	NM_021114	ENST00000248701
18736	0.100610836396822	0.0470999980397477	2.1153474185617	-4.527686414855	0.701601755685471	uncharacterized LOC92249	LOC92249	NR_015353	NR_015353	ENST00000433061
58099	0.100610836396822	0.0471031792177946	2.11531377443879	-4.52774617491684	0.850991300548287	ATP-binding cassette, sub-family A (ABC1), member 11, pseudogene	ABCA11P	NR_002451	NR_002451	ENST00000515578
34395	0.100657180511502	0.0471323528147151	2.11500533044244	-4.52829401791252	0.684577701541658	polymerase (RNA) III (DNA directed) polypeptide H (22.9kD)	POLR3H	NM_001018052	NM_001018052	ENST00000442616
34221	0.100689566847377	0.047154996581201	2.11476604346966	-4.52871899308527	0.838283488056787	MYC binding protein 2	MYCBP2	NM_015057	NM_015057	ENST00000360084
34161	0.100741938029057	0.047187048791226	-2.11442751081747	-4.52932017766198	-0.620634904106085	transcriptional adaptor 3	TADA3	NM_006354	NM_006354	ENST00000492103
26452	0.100741938029057	0.0471946194291224	-2.11434758076463	-4.52946211295331	-1.14917306567221	G protein-coupled receptor 149	GPR149	NM_001038705	NM_001038705	ENST00000389740
35791	0.100741938029057	0.0472019717066994	2.11426996723799	-4.5295999314647	0.922456767024838	lipase, family member J	LIPJ	NM_001010939	NM_001010939	ENST00000371939
28900	0.100766592640843	0.0472210081683935	-2.11406906167487	-4.52995666516801	-0.7284450769471	mitochondrial carrier 1	MTCH1	NM_014341	NM_014341	ENST00000337855
32798	0.100776277427471	0.047233032055808	2.11394220262855	-4.53018190878194	1.08609489696912	chromosome 16 open reading frame 93	C16orf93	NM_001195620	NM_001195620	ENST00000545825
12969	0.100807979392989	0.0472553782922939	2.11370651432333	-4.53060036082829	0.752233703604528	eukaryotic translation initiation factor 4B	EIF4B	NM_001417	NM_001417	ENST00000262056
61788	0.100880043912919	0.0472966528395118	-2.11327145187284	-4.53137271410666	-0.917097721629117	protein kinase, cAMP-dependent, regulatory, type II, beta	PRKAR2B	NM_002736	NM_002736	ENST00000393613
60875	0.100893230838005	0.0473103295164769	-2.11312736591682	-4.53162848355953	-0.79668933727946	D4, zinc and double PHD fingers family 2	DPF2	NM_006268	NM_006268	ENST00000532052
12192	0.101017276461175	0.0473759996713853	-2.11243604467511	-4.5328555073889	-1.13322179451426	5-hydroxytryptamine (serotonin) receptor 6	HTR6	NM_000871	NM_000871	ENST00000289753
53962	0.101087248167546	0.0474163241608892	2.11201197100081	-4.53360806955193	0.877890765293507	gastrin-releasing peptide receptor	GRPR	NM_005314	NM_005314	ENST00000380289
23124	0.101410205548006	0.0475753441462681	-2.11034280501863	-4.53656925292926	-1.03233069276925	pyrimidinergic receptor P2Y, G-protein coupled, 4	P2RY4	NM_002565	NM_002565	ENST00000374519
30878	0.101513296828098	0.0476312483148701	2.10975720065052	-4.53760779531687	0.699304504650506	actin filament associated protein 1-like 2	AFAP1L2	NM_001001936	NM_001001936	ENST00000541919
12609	0.101574274707005	0.0476674045605629	2.10937878946849	-4.53827879369391	0.80427799437402	nuclear receptor subfamily 3, group C, member 2	NR3C2	NM_000901	NM_000901	ENST00000358102
4553	0.101590305520975	0.047682473489344	-2.10922115469611	-4.53855828919165	-1.20578152609402	neurotrophic tyrosine kinase, receptor, type 1	NTRK1	NM_002529	NM_002529	ENST00000534682
23641	0.101605389585409	0.0476971003624589	-2.10906818729487	-4.53882949660786	-0.846645828853815	chromosome 8 open reading frame 84	C8orf84	NM_153225	NM_153225	ENST00000519697
35139	0.101617633975731	0.0477103962237685	-2.1089291763622	-4.53907594881611	-1.14400068648913	solute carrier family 26, member 3	SLC26A3	NM_000111	NM_000111	ENST00000340010
32136	0.101692063115193	0.0477528948239064	-2.10848507958791	-4.53986321861234	-0.978572013817795	melanocortin 2 receptor accessory protein	MRAP	NM_178817	NM_178817	ENST00000399784
25768	0.101843089352115	0.0478353896680217	-2.10762405367241	-4.54138929961031	-0.908685067868634	zinc finger protein, multitype 2	ZFPM2	NM_012082	NM_012082	ENST00000407775
29357	0.101843089352115	0.0478389435536491	2.10758699075749	-4.54145498105336	0.999439105025447	CXXC finger protein 5	CXXC5	NM_016463	NM_016463	ENST00000515038
40878	0.102059222815772	0.0479480490462571	2.10645035584944	-4.54346892757816	0.812899403237452	CDC5 cell division cycle 5-like (S. pombe)	CDC5L	NM_001253	NM_001253	ENST00000371477
38166	0.102083120384252	0.0479668587648204	2.10625463696173	-4.54381564301496	0.732709296617056	ribosomal protein S21	RPS21	NM_001024	NM_001024	ENST00000337102
50245	0.102115585529772	0.0479918627914719	2.10599457240719	-4.5442763152064	0.736296158257007	breast carcinoma amplified sequence 3	BCAS3	NM_017679	NM_017679	ENST00000405217
13537	0.102115585529772	0.0479973431123675	-2.10593758845898	-4.54437725043505	-1.1513417610524	tubulin, beta 4A class IVa	TUBB4A	NM_006087	NM_006087	ENST00000264071
50789	0.102115585529772	0.0480048682179253	2.10585935257826	-4.5445158262446	0.653217425434685	glutamate dehydrogenase 2	GLUD2	NM_012084	NM_012084	ENST00000328078
37901	0.102146957687353	0.0480272036069928	-2.10562720462365	-4.54492700071371	-1.45674063118405	paired-like homeodomain 1	PITX1	NM_002653	NM_002653	ENST00000506438
7541	0.102267532184562	0.0480914912174448	2.10495956077285	-4.54610935503625	0.847269547222349	butyrophilin, subfamily 2, member A3, pseudogene	BTN2A3P	NR_027795	NR_027795	ENST00000463944
26692	0.102346993361735	0.0481364600732753	-2.1044930264621	-4.54693541699368	-0.688808740263957	chromosome 16 open reading frame 57	C16orf57	NM_024598	NM_024598	ENST00000219281
22801	0.102386489434531	0.0481626411341368	-2.1042215895204	-4.54741597960013	-1.5792988836236	upper zone of growth plate and cartilage matrix associated	UCMA	NM_145314	NM_145314	ENST00000378681
18735	0.102418022182881	0.0481867675161627	2.1039715728389	-4.54785858435133	1.32165408581874	leucine rich repeat neuronal 1	LRRN1	NM_020873	NM_020873	ENST00000319331
37832	0.102418022182881	0.048193086971227	-2.10390610433092	-4.54797447782849	-0.665509929158009	SLIT-ROBO Rho GTPase activating protein 2	SRGAP2	NM_001042758	NM_001042758	ENST00000439126
23918	0.102418022182881	0.0482002962601746	2.10383142676143	-4.54810667056747	1.27734300232791	uncharacterized LOC100526771	LOC100526771	NR_038318	NR_038318	ENST00000527329
14419	0.102444687564002	0.0482204549575191	2.10362266602017	-4.54847619895176	0.686935348908095	oxysterol binding protein-like 1A	OSBPL1A	NM_080597	NM_080597	ENST00000319481
26051	0.10248812279286	0.0482485123866261	2.10333223827866	-4.54899024800604	0.666167677539941	gephyrin	GPHN	NM_020806	NM_020806	ENST00000315266
52932	0.102491299299019	0.0482576206088153	2.10323799015618	-4.54915705494787	1.71006733309596	serpin peptidase inhibitor, clade E (nexin, plasminogen activator inhibitor type 1), member 1	SERPINE1	NM_000602	NM_000602	ENST00000445463
4191	0.102580325070896	0.0483071574648653	-2.10272568441129	-4.55006368711476	-0.639823718164584	B9 protein domain 2	B9D2	NM_030578	NM_030578	ENST00000243578
17841	0.102654966762297	0.0483499327222555	-2.10228368819055	-4.55084577986892	-0.892569056342301	zinc finger protein 890, pseudogene	ZNF890P	NR_034163	NR_034163	ENST00000422060
1925	0.102695382661996	0.0483765963635432	2.10200835178121	-4.55133292300172	1.20323147866137	chemokine (C-C motif) receptor 8	CCR8	NM_005201	NM_005201	ENST00000326306
24044	0.102968292948126	0.0485128041424618	2.10060396611997	-4.55381702686153	0.693545941683176	mitochondrial carrier 2	MTCH2	NM_014342	NM_014342	ENST00000302503
33061	0.102989634475272	0.0485305088844333	2.10042168098648	-4.55413937935984	0.75319722695724	piggyBac transposable element derived 3	PGBD3	NM_170753	NM_170753	ENST00000508005
1433	0.103187154090833	0.0486312480655378	2.09938562839727	-4.55597119600094	0.645584777936132	uncharacterized LOC399821	FLJ37035	NR_033847	NR_033847	ENST00000527483
62905	0.10320151353546	0.0486456811183264	2.09923735035079	-4.55623331569379	0.715732751784888	activity-dependent neuroprotector homeobox	ADNP	NM_015339	NM_015339	ENST00000396032
60530	0.103478631688858	0.0487839913339656	2.09781843034501	-4.55874103082894	0.757883991091912	guanine nucleotide binding protein (G protein), gamma 7	GNG7	NM_052847	NM_052847	ENST00000382159
5963	0.103530607771903	0.0488161849614531	2.09748867812523	-4.55932366180067	0.710773676858876	abhydrolase domain containing 12	ABHD12	NM_015600	NM_015600	ENST00000491682
60035	0.103588413766573	0.0488511356312836	2.09713090832491	-4.55995573080248	0.732275568146744	delta-like 1 (Drosophila)	DLL1	NM_005618	NM_005618	ENST00000366756
52869	0.103619949966484	0.0488737043962843	2.09690000769011	-4.56036362485869	1.32264038685831	long intergenic non-protein coding RNA 487	LINC00487	NR_038369	NR_038369	ENST00000382045
48079	0.103627462883224	0.0488849451661112	-2.09678503948078	-4.56056670962823	-1.12146936145098	phosphatidic acid phosphatase type 2C	PPAP2C	NM_177543	NM_177543	ENST00000327790
23154	0.103927158323199	0.049034042165116	2.09526236018316	-4.56325577071056	0.933717530421046	exonuclease 1	EXO1	NM_003686	NM_003686	ENST00000518741
15062	0.103990808413577	0.0490717972109822	2.09487744330264	-4.56393534045377	0.706103853563585	growth arrest-specific 2 like 3	GAS2L3	NM_174942	NM_174942	ENST00000266754
25709	0.104170964384587	0.0491645478496371	2.09393297389132	-4.56560246361833	0.791206626975553	acetoacetyl-CoA synthetase	AACS	NM_023928	NM_023928	ENST00000261686
56880	0.104181982316895	0.0491774862678352	2.09380135124515	-4.56583475854015	0.649243712919359	chromosome 14 open reading frame 109	C14orf109	NM_001098621	NM_001098621	ENST00000283534
61300	0.104205015777226	0.049196098958631	2.09361205897548	-4.5661688157791	1.18075268251887	olfactory receptor, family 56, subfamily B, member 1	OR56B1	NM_001005180	NM_001005180	ENST00000317121
55427	0.104275821525782	0.0492372723345015	2.0931935525777	-4.56690731519928	0.830529404848395	heat shock 70kDa protein 4	HSPA4	NM_002154	NM_002154	ENST00000321956
4242	0.104307477140679	0.049259967292612	-2.09296300487685	-4.5673141013679	-0.708105371361352	tyrosylprotein sulfotransferase 1	TPST1	NM_003596	NM_003596	ENST00000544114
20749	0.104396246589349	0.0493096436204169	2.09245870009153	-4.56820381478231	0.710558976406686	ubiquitin specific peptidase 24	USP24	NM_015306	NM_015306	ENST00000294383
48054	0.104447020857882	0.0493413839899078	-2.09213671777204	-4.56877179696041	-0.93816272941044	uncharacterized LOC388948	LOC388948	NR_034099	NR_034099	ENST00000409912
53748	0.10446259344172	0.0493564998055991	2.09198344480952	-4.56904215354862	1.62420441179844	harakiri, BCL2 interacting protein (contains only BH3 domain)	HRK	NM_003806	NM_003806	ENST00000257572
15985	0.104484501471799	0.0493746117777305	2.09179984686671	-4.56936598351944	0.656403762210461	dolichyl-phosphate mannosyltransferase polypeptide 3	DPM3	NM_018973	NM_018973	ENST00000368399
9108	0.104594094634451	0.0494341695134082	2.09119654847567	-4.57042995400999	0.708770186978046	unc-5 homolog C (C. elegans)-like	UNC5CL	NM_173561	NM_173561	ENST00000244565
19665	0.104607846254332	0.0494484389484192	-2.09105210162372	-4.57068467002139	-0.738752791453226	family with sequence similarity 90, member A1	FAM90A1	NM_018088	NM_018088	ENST00000538603
44422	0.104858665462161	0.049574790586545	2.08977470542682	-4.57293673063583	0.639592532307454	tetratricopeptide repeat domain 39C	TTC39C	NM_001135993	NM_001135993	ENST00000317571
9460	0.104978818056406	0.0496393935784801	2.08912271307668	-4.57408586208734	0.927455505462429	cerebellin 2 precursor	CBLN2	NM_182511	NM_182511	ENST00000269503
57022	0.105046495922566	0.0496791977671378	2.0887213784745	-4.57479309798872	0.689311711944013	protein kinase, X-linked	PRKX	NM_005044	NM_005044	ENST00000262848
28801	0.105072075430355	0.049699099483065	2.08852082373282	-4.57514648524871	0.988472489364791	cathepsin L2	CTSL2	NM_001333	NM_001333	ENST00000259470
55169	0.105150716058199	0.0497441068539456	-2.08806753979591	-4.57594511429355	-0.724538111883025	Rho guanine nucleotide exchange factor (GEF) 11	ARHGEF11	NM_198236	NM_198236	ENST00000487682
17824	0.105176103076737	0.0497648699573216	-2.08785855246049	-4.57631328648999	-1.39976763877107	olfactory receptor, family 5, subfamily D, member 16	OR5D16	NM_001005496	NM_001005496	ENST00000378396
36912	0.105176103076737	0.0497717412688027	2.08778940781077	-4.57643509320249	0.689380179375606	ubiquitin specific peptidase 34	USP34	NM_014709	NM_014709	ENST00000398571
16636	0.105368376616162	0.0498705560274964	2.08679600528246	-4.5781848096127	0.913233440023218	MT-RNR2-like 8	MTRNR2L8	NM_001190702	NM_001190702	ENST00000536684
21658	0.105441168831049	0.0499221420762189	-2.0862781064269	-4.57909679399624	-0.805603336936767	iroquois homeobox 4	IRX4	NM_016358	NM_016358	ENST00000505790
23535	0.105441168831049	0.0499264581012519	-2.08623479751183	-4.57917305150616	-1.24841409699414	DIP2 disco-interacting protein 2 homolog C (Drosophila)	DIP2C	NM_014974	NM_014974	ENST00000381496
16582	0.105441168831049	0.0499285041445398	2.08621426778282	-4.57920919950898	0.644104364117485	ribosomal protein L29	RPL29	NM_000992	NM_000992	ENST00000458386
30835	0.105497533584276	0.0499630300923528	2.08586795331782	-4.57981894337712	0.635866599753376	FAM21B pseudogene	FLJ31813	NR_038275	NR_038275	ENST00000456967
32450	0.105539901771451	0.0499909346799777	2.08558821241341	-4.58031142648414	0.623907353361901	ring finger protein 169	RNF169	NM_001098638	NM_001098638	ENST00000299563
35694	0.10590107642954	0.0501698778479989	-2.08379766243203	-4.5834626895256	-1.28508083658049	5-hydroxytryptamine (serotonin) receptor 3A	HTR3A	NM_213621	NM_213621	ENST00000502622
4382	0.106134361311971	0.0502882783041718	-2.08261608008339	-4.58554126160816	-0.814477455399601	transmembrane protein 171	TMEM171	NM_173490	NM_173490	ENST00000287773
17638	0.106208290248068	0.0503311960025757	-2.08218840021222	-4.58629342651375	-0.608983624532183	chromosome 5 open reading frame 32	C5orf32	NM_032412	NM_032412	ENST00000261811
15309	0.106315764932579	0.0503900242170979	2.08160270390855	-4.58732333684823	0.670963535475479	cytochrome b5 type B (outer mitochondrial membrane)	CYB5B	NM_030579	NM_030579	ENST00000307892
40892	0.106321264775059	0.0504033643453683	2.08146997471895	-4.58755670717257	1.19426517056629	glucosaminyl (N-acetyl) transferase 4, core 2	GCNT4	NM_016591	NM_016591	ENST00000322348
21084	0.106321264775059	0.0504084255410534	2.08141962603552	-4.58764522997121	0.717304218237744	period homolog 2 (Drosophila)	PER2	NM_022817	NM_022817	ENST00000254657
27626	0.106322965229833	0.0504171291708576	-2.08133305313547	-4.58779743881272	-0.887324602863517	choline phosphotransferase 1	CHPT1	NM_020244	NM_020244	ENST00000550385
58913	0.106361302606621	0.0504474309271698	2.08103175392729	-4.58832713898715	0.667106584786286	ring finger protein 220	RNF220	NM_018150	NM_018150	ENST00000372247
1480	0.106361302606621	0.0504511088498762	2.08099519436784	-4.58839140932939	1.35691907431314	AMME chromosomal region gene 1-like	AMMECR1L	NM_031445	NM_031445	ENST00000393001
32788	0.106479747490257	0.0505152007145713	2.08035848894944	-4.58951059829884	0.666410941913849	methylmalonyl CoA mutase	MUT	NM_000255	NM_000255	ENST00000274813
46920	0.10649960283475	0.050540900329368	2.08010338666869	-4.58995895109052	0.769797401473236	mitochondrial ribosomal protein L33	MRPL33	NM_004891	NM_004891	ENST00000476552
12642	0.10649960283475	0.050553279813574	2.07998054580965	-4.59017483646759	1.02147505634892	chromosome 5 open reading frame 41	C5orf41	NM_001168394	NM_001168394	ENST00000522692
62354	0.10649960283475	0.0505595556530571	2.07991828139405	-4.59028425930597	0.676685422149607	uncharacterized LOC100653021	LOC100653021	XR_132753	XR_132753	ENST00000553842
31869	0.10649960283475	0.0505683679234356	2.0798308640684	-4.59043788208284	0.756162892938381	DEAH (Asp-Glu-Ala-His) box polypeptide 15	DHX15	NM_001358	NM_001358	ENST00000535946
26450	0.10649960283475	0.0505735035471766	2.07977992524224	-4.59052739749518	0.922981733457815	ankyrin repeat domain 36B pseudogene 1	ANKRD36BP1	NR_026844	NR_026844	ENST00000358576
3040	0.10649960283475	0.0505791964783098	2.07972346408528	-4.59062661573226	0.765565973700866	zinc finger, CCHC domain containing 9	ZCCHC9	NM_032280	NM_032280	ENST00000507402
21507	0.10649960283475	0.050579994096813	2.07971555394919	-4.59064051594357	0.662754359802117	phosphatidylinositol glycan anchor biosynthesis, class B	PIGB	NM_004855	NM_004855	ENST00000164305
25329	0.106578594014945	0.0506254258876606	2.07926518355231	-4.5914318808094	0.703313092589333	protein phosphatase 3, catalytic subunit, alpha isozyme	PPP3CA	NM_000944	NM_000944	ENST00000394854
4701	0.10669313313691	0.0506877575238564	-2.07864787525229	-4.59251640169693	-1.17876608750974	gamma-aminobutyric acid (GABA) receptor, rho 3	GABRR3	NM_001105580	NM_001105580	ENST00000472788
32348	0.106835866532269	0.0507638881422941	-2.07789483425865	-4.59383910696928	-0.925482435283368	interleukin 12B (natural killer cell stimulatory factor 2, cytotoxic lymphocyte maturation factor 2, p40)	IL12B	NM_002187	NM_002187	ENST00000231228
47170	0.106835866532269	0.050771438317868	-2.07782020765539	-4.59397017082723	-0.920637327464243	DEAQ box RNA-dependent ATPase 1	DQX1	NM_133637	NM_133637	ENST00000404568
30092	0.106838996624987	0.0507808615764163	-2.07772708135774	-4.5941337207792	-1.00915021050369	chromosome 4 open reading frame 17	C4orf17	NM_032149	NM_032149	ENST00000477187
36182	0.106944778813618	0.0508433885532451	2.07710954627705	-4.59521812775677	0.827722270631498	claudin 23	CLDN23	NM_194284	NM_194284	ENST00000519106
53453	0.106944778813618	0.0508470273479886	2.07707362952166	-4.59528119214077	0.733707202275339	histone deacetylase 8	HDAC8	NM_018486	NM_018486	ENST00000470998
45315	0.106950978755802	0.0508579191855192	2.07696613537872	-4.59546993141894	0.678333645792555	zinc finger protein 786	ZNF786	NM_152411	NM_152411	ENST00000451334
58735	0.107024049311119	0.0509006155937824	2.07654495420181	-4.59620938539255	0.96396948849824	zinc finger protein 396	ZNF396	NM_145756	NM_145756	ENST00000306346
37742	0.107024574023594	0.0509088146807617	2.07646411025887	-4.59635130949531	0.669830284488354	succinate-CoA ligase, alpha subunit	SUCLG1	NM_003849	NM_003849	ENST00000487809
51068	0.107119319037374	0.05096183899832	-2.07594156734327	-4.59726856500948	-0.660038609212899	sec1 family domain containing 2	SCFD2	NM_152540	NM_152540	ENST00000388940
3524	0.107244233845166	0.051042497958077	-2.07514762932641	-4.59866193673062	-0.996320605359141	cation channel, sperm associated 4	CATSPER4	NM_198137	NM_198137	ENST00000338855
20184	0.107244233845166	0.0510473048449656	2.0751003501126	-4.59874490163194	0.836525821053291	complement component 5	C5	NM_001735	NM_001735	ENST00000223642
22692	0.107244233845166	0.0510505411802242	-2.07506852066979	-4.59880075481145	-0.647583012805937	complement factor properdin	CFP	NM_002621	NM_002621	ENST00000247153
821	0.107244233845166	0.0510531304102851	2.07504305683211	-4.59884543745821	0.817743090666768	formin-like 3	FMNL3	NM_175736	NM_175736	ENST00000335154
15677	0.107250497704373	0.0510640786069252	2.07493539941472	-4.59903434534415	1.14078224011518	zinc finger protein 90	ZNF90	NM_007138	NM_007138	ENST00000473524
47480	0.107284049052361	0.0510928113159285	2.07465295953961	-4.59952991653282	0.76784093481324	TAF4 RNA polymerase II, TATA box binding protein (TBP)-associated factor, 135kDa	TAF4	NM_003185	NM_003185	ENST00000252996
26117	0.107284049052361	0.051095990679918	2.07462171547484	-4.59958473496171	0.612682858495553	peptidylprolyl isomerase E (cyclophilin E)	PPIE	NM_203456	NM_203456	ENST00000474804
27676	0.107388172627021	0.0511535579779461	-2.07405629600403	-4.60057668521125	-0.691651859210817	dual specificity phosphatase 1	DUSP1	NM_004417	NM_004417	ENST00000457103
16526	0.107417001840434	0.0511752692419625	2.07384319921645	-4.60095048919705	0.821913819766639	thymidylate synthetase	TYMS	NM_001071	NM_001071	ENST00000323274
48540	0.107522128560607	0.0512333398734529	-2.07327363378922	-4.60194947252439	-0.646288870364509	cadherin-related 23	CDH23	NM_022124	NM_022124	ENST00000299366
19650	0.107523671138548	0.0512420615037453	2.07318814094667	-4.60209940665445	0.786929205609633	mitochondrial translational initiation factor 2	MTIF2	NM_001005369	NM_001005369	ENST00000394600
3849	0.107538025652551	0.0512568900402896	2.07304281588085	-4.60235426321183	0.63886968810061	family with sequence similarity 63, member B	FAM63B	NM_001040450	NM_001040450	ENST00000316848
32907	0.107543583866326	0.0512675273901865	-2.0729385892867	-4.60253703834567	-1.33751255698347	fibrinogen C domain containing 1	FIBCD1	NM_032843	NM_032843	ENST00000253018
33286	0.107564151903686	0.0512853220730716	2.07276427742563	-4.60284270413872	0.70760973207078	AFG3 ATPase family gene 3-like 2 (S. cerevisiae)	AFG3L2	NM_006796	NM_006796	ENST00000537174
10395	0.107610132491847	0.0513152381042606	-2.07247135082499	-4.603356330609	-0.797880352333293	WD repeat domain 13	WDR13	NM_017883	NM_017883	ENST00000486125
48766	0.107630238227415	0.0513328202969792	-2.072299264285	-4.6036580507604	-0.763758672375507	zona pellucida glycoprotein 4	ZP4	NM_021186	NM_021186	ENST00000366570
35149	0.107728847336651	0.0513878524545771	2.07176097719812	-4.60460172856997	0.648731926741513	LanC lantibiotic synthetase component C-like 3 (bacterial)	LANCL3	NM_198511	NM_198511	ENST00000378619
40792	0.108105412686653	0.051575508110107	-2.06992935063708	-4.60781160032504	-1.09140847246141	catenin (cadherin-associated protein), alpha-like 1	CTNNAL1	NM_003798	NM_003798	ENST00000374594
39775	0.108127345458144	0.0515940729800945	2.06974847308858	-4.60812848427695	0.780578772362153	pyruvate dehydrogenase kinase, isozyme 4	PDK4	NM_002612	NM_002612	ENST00000542888
62946	0.108127345458144	0.0516020348041724	2.06967091897455	-4.60826434785742	1.06254498474086	ankyrin repeat domain 11	ANKRD11	NM_013275	NM_013275	ENST00000330736
28549	0.108179358431665	0.0516348924669003	-2.06935097467951	-4.60882480946378	-1.0252601257539	uncharacterized LOC284551	LOC284551	NR_027085	NR_027085	ENST00000412068
14886	0.108307882656843	0.051709426957628	-2.06862589006826	-4.61009476910121	-0.706311384393279	talin 1	TLN1	NM_006289	NM_006289	ENST00000489255
55403	0.108307882656843	0.0517123278406143	2.06859768878852	-4.61014415686682	1.07669220129558	neuregulin 1	NRG1	NM_004495	NM_004495	ENST00000522569
42792	0.108324461109103	0.0517389103532544	2.06833932999467	-4.61059659013276	0.76419514147767	tubulin, gamma 1	TUBG1	NM_001070	NM_001070	ENST00000251413
58886	0.108324461109103	0.0517427011300343	2.06830249668868	-4.61066108900466	0.979208548624037	arginine decarboxylase	ADC	NM_052998	NM_052998	ENST00000341637
27310	0.108324461109103	0.0517443815934519	2.06828616914364	-4.61068967996418	0.860366340963086	LSM7 homolog, U6 small nuclear RNA associated (S. cerevisiae)	LSM7	NM_016199	NM_016199	ENST00000252622
3354	0.108533209616989	0.0518521580818891	-2.06723999763692	-4.61252131610005	-1.17791382113302	olfactory receptor, family 5, subfamily L, member 2	OR5L2	NM_001004739	NM_001004739	ENST00000378397
3272	0.108607484864249	0.0518957104755041	2.0668177955339	-4.61326033885488	0.88385806703304	isthmin 1 homolog (zebrafish)	ISM1	NM_080826	NM_080826	ENST00000262487
11990	0.108755075367594	0.0519771712406367	-2.0660289601622	-4.61464085717595	-0.905346678431755	cementum protein 1	CEMP1	NM_001048212	NM_001048212	ENST00000382350
56484	0.108755075367594	0.0519823895112878	2.06597846630818	-4.61472921351772	1.02226159303527	oligophrenin 1	OPHN1	NM_002547	NM_002547	ENST00000355520
31732	0.108788687999768	0.0520082848518937	2.06572796116615	-4.61516753781971	0.880269694671997	serine/threonine kinase 24	STK24	NM_001032296	NM_001032296	ENST00000376533
27350	0.108788687999768	0.0520146167016645	2.0656667254845	-4.61527468048191	0.810190900997794	structural maintenance of chromosomes 1A	SMC1A	NM_006306	NM_006306	ENST00000340213
45888	0.108800673473999	0.0520284287176415	2.06553317195137	-4.61550834895308	0.813297653368252	heterogeneous nuclear ribonucleoprotein M	HNRNPM	NM_005968	NM_005968	ENST00000325495
16886	0.108945555633165	0.0521061321819415	2.06478242204666	-4.61682169855323	1.33171472934389	syndecan 3	SDC3	NM_014654	NM_014654	ENST00000336798
14390	0.108945555633165	0.0521138957347977	2.06470746803828	-4.61695280504137	0.80144252870452	sparc/osteonectin, cwcv and kazal-like domains proteoglycan (testican) 1	SPOCK1	NM_004598	NM_004598	ENST00000394945
53806	0.10901933437504	0.0521572853531631	-2.06428874339739	-4.61768516485003	-0.96752860646568	SRY (sex determining region Y)-box 9	SOX9	NM_000346	NM_000346	ENST00000245479
7459	0.109058303533157	0.0521840296635666	2.06403080771017	-4.61813625330517	0.97067199371991	golgin A2 pseudogene 2, Y-linked	GOLGA2P2Y	NR_001555	NR_001555	ENST00000398377
7655	0.109237511708711	0.0522778940755571	2.063126471634	-4.61971750713717	0.74774739609243	dynein, cytoplasmic 1, intermediate chain 2	DYNC1I2	NM_001378	NM_001378	ENST00000409317
36083	0.10938981648393	0.0523589079270923	-2.06234711748161	-4.6210798698159	-1.45024399498777	peter pan homolog (Drosophila)	PPAN	NM_020230	NM_020230	ENST00000466025
37902	0.109391870164849	0.052368016282586	-2.06225956282425	-4.62123290048732	-1.21102326533526	keratin associated protein 13-4	KRTAP13-4	NM_181600	NM_181600	ENST00000334068
11735	0.109392745643844	0.052376560827469	2.06217744028039	-4.62137643295172	0.669208837374249	FAST kinase domains 5	FASTKD5	NM_021826	NM_021826	ENST00000380266
14588	0.109527478985725	0.0524492057506478	2.06147972825144	-4.62259573462107	0.708931472423281	coiled-coil-helix-coiled-coil-helix domain containing 7	CHCHD7	NM_001011667	NM_001011667	ENST00000522166
20881	0.10956234108359	0.0524779259154184	2.06120412749994	-4.62307729355546	0.80398349178367	component of oligomeric golgi complex 3	COG3	NM_031431	NM_031431	ENST00000349995
47237	0.10956234108359	0.052482176160445	2.06116335336547	-4.62314853494265	0.670120527938293	coenzyme Q7 homolog, ubiquinone (yeast)	COQ7	NM_016138	NM_016138	ENST00000544894
45017	0.109566664302779	0.052492385408373	2.06106542449486	-4.62331963453141	0.718039875890648	NADH dehydrogenase (ubiquinone) 1 alpha subcomplex, assembly factor 4	NDUFAF4	NM_014165	NM_014165	ENST00000489477
61937	0.10961994536463	0.0525313314764305	2.06069200427279	-4.62397201975422	0.821800972104259	deltex homolog 4 (Drosophila)	DTX4	NM_015177	NM_015177	ENST00000227451
29949	0.10961994536463	0.0525341965009723	2.06066454385572	-4.6240199915796	1.09976504142185	Rho guanine nucleotide exchange factor (GEF) 10	ARHGEF10	NM_014629	NM_014629	ENST00000349830
27459	0.109621290321064	0.0525429834689018	2.06058033175037	-4.62416710289246	0.698303127116555	R3H domain containing 2	R3HDM2	NM_014925	NM_014925	ENST00000358907
52342	0.109621556034395	0.0525512532604907	2.06050108769848	-4.62430553191118	0.628670092702313	proliferating cell nuclear antigen	PCNA	NM_002592	NM_002592	ENST00000379160
59178	0.109660767921981	0.0525781963111035	2.06024298765152	-4.62475637527481	0.732608224421037	RNA pseudouridylate synthase domain containing 4	RPUSD4	NM_032795	NM_032795	ENST00000526942
15460	0.109683204422789	0.0525971007764635	-2.06006196393435	-4.62507256175978	-1.13202410170434	T cell-interacting, activating receptor on myeloid cells 1	TARM1	NM_001135686	NM_001135686	ENST00000432826
9776	0.109773641720736	0.0526564418117269	2.05949411098315	-4.62606429054808	0.71210736907511	SPRY domain containing 4	SPRYD4	NM_207344	NM_207344	ENST00000338146
44323	0.109773641720736	0.0526567762187117	2.05949091256838	-4.62606987593258	0.80735920269429	aquaporin 11	AQP11	NM_173039	NM_173039	ENST00000528638
55966	0.109833608650243	0.0526980179196121	2.05909659880274	-4.62675842240342	0.782740634715281	CTTNBP2 N-terminal like	CTTNBP2NL	NM_018704	NM_018704	ENST00000271277
20410	0.109833608650243	0.0527069651819028	-2.05901109024266	-4.62690772533849	-0.836371728004334	pregnancy specific beta-1-glycoprotein 2	PSG2	NM_031246	NM_031246	ENST00000329509
23432	0.109833608650243	0.0527131267761591	-2.05895221176574	-4.62701052827448	-0.694835198241719	sterol O-acyltransferase 2	SOAT2	NM_003578	NM_003578	ENST00000301466
18430	0.109833608650243	0.0527181741883587	2.05890398471121	-4.62709473221549	0.998001419868335	hepatic leukemia factor	HLF	NM_002126	NM_002126	ENST00000226067
27621	0.109860525035441	0.0527392537550362	2.05870261834968	-4.62744630209303	0.655320341784224	myeloid cell leukemia sequence 1 (BCL2-related)	MCL1	NM_021960	NM_021960	ENST00000369026
42089	0.11002310637284	0.0528254742326405	-2.05787973405743	-4.62888276344844	-1.76107742455617	3-hydroxymethyl-3-methylglutaryl-CoA lyase-like 1	HMGCLL1	NM_019036	NM_019036	ENST00000370852
10933	0.110053925175949	0.0528484458339532	-2.0576606978042	-4.62926506000529	-1.38612059995438	sulfotransferase family, cytosolic, 1C, member 2 pseudogene 1	SULT1C2P1	NR_037191	NR_037191	ENST00000427208
51153	0.110073680722311	0.0528661085605335	2.05749234032397	-4.62955888617384	0.802889123374683	retinitis pigmentosa 9 (autosomal dominant)	RP9	NM_203288	NM_203288	ENST00000297157
718	0.110074061752082	0.052874467603856	2.05741268126333	-4.62969790588327	0.75562964006305	RAN binding protein 1	RANBP1	NM_002882	NM_002882	ENST00000486575
23968	0.11011605819282	0.0529028199057537	2.05714257699054	-4.63016926169997	0.70535565533396	zinc finger protein 34	ZNF34	NM_030580	NM_030580	ENST00000527740
21640	0.110183439756522	0.0529433760517671	2.05675643623257	-4.63084304219554	0.629608830981828	chromosome 11 open reading frame 31	C11orf31	NM_170746	NM_170746	ENST00000534386
48757	0.110203004274009	0.0529609624640006	-2.05658907615255	-4.63113504499545	-0.969138029637568	guanine nucleotide binding protein (G protein), alpha z polypeptide	GNAZ	NM_002073	NM_002073	ENST00000248996
55752	0.110219978603213	0.0529773068069074	-2.05643358092213	-4.63140633278548	-0.691079930219974	transgelin 2	TAGLN2	NM_003564	NM_003564	ENST00000397334
56862	0.110282239282311	0.0530154239497229	2.056071113162	-4.63203866791924	0.819215143012385	cytotoxic and regulatory T cell molecule	CRTAM	NM_019604	NM_019604	ENST00000533709
56335	0.110396296793137	0.0530784542183747	2.05547225219679	-4.63308324019381	0.861164371173436	Boc homolog (mouse)	BOC	NM_033254	NM_033254	ENST00000466059
42201	0.110443338576991	0.0531092753433441	2.05517964819611	-4.63359354779754	1.04888632595658	zinc finger protein 827	ZNF827	NM_178835	NM_178835	ENST00000440280
13371	0.110479094884379	0.0531346757317352	2.05493862125664	-4.63401386872434	0.778172795014098	runt-related transcription factor 1	RUNX1	NM_001122607	NM_001122607	ENST00000486278
37654	0.110584464310314	0.0531935668776344	-2.05438019501302	-4.63498757230577	-1.10684001282246	kinesin family member 1A	KIF1A	NM_001244008	NM_001244008	ENST00000498729
19606	0.110764904662347	0.0532885900243648	-2.05348032264723	-4.63655628146772	-1.38624962111079	uncharacterized LOC285441	LOC285441	NR_033901	NR_033901	ENST00000508110
53743	0.110850323232643	0.0533379182872365	2.05301375058142	-4.63736946210104	0.929318253096395	T-box 6	TBX6	NM_004608	NM_004608	ENST00000553607
14122	0.110954201653161	0.0533997277415671	-2.05242967178787	-4.63838727513888	-1.00891393115572	clarin 1	CLRN1	NM_052995	NM_052995	ENST00000468836
47883	0.110954201653161	0.053404384365482	2.05238569284181	-4.63846390508136	0.597560321400788	high mobility group nucleosomal binding domain 2	HMGN2	NM_005517	NM_005517	ENST00000361427
18775	0.111379494679569	0.0536173590595177	2.05037794964041	-4.64196111443253	0.95170326636516	coiled-coil domain containing 73	CCDC73	NM_001008391	NM_001008391	ENST00000335185
8971	0.11143325943015	0.053651518058845	2.05005659450156	-4.64252066509288	0.752668735065407	dual specificity phosphatase 22	DUSP22	NM_020185	NM_020185	ENST00000344450
58384	0.111479224421183	0.0536819291333677	2.04977065299552	-4.64301850510026	1.31025895193596	glutamate receptor, metabotropic 8	GRM8	NM_000845	NM_000845	ENST00000489939
50752	0.11148939305239	0.053695106926517	-2.04964679336538	-4.64323413764877	-0.684894576018571	FUN14 domain containing 2 pseudogene 2	FUNDC2P2	NR_003663	NR_003663	ENST00000331369
29933	0.111537835400617	0.0537267223184284	2.0493497478268	-4.64375124266102	1.42789190396605	cystatin A (stefin A)	CSTA	NM_005213	NM_005213	ENST00000264474
32329	0.111910177382641	0.0539143883609754	2.04758973679028	-4.64681412382453	0.660543924049591	Cbp/p300-interacting transactivator, with Glu/Asp-rich carboxy-terminal domain, 2	CITED2	NM_006079	NM_006079	ENST00000536159
5470	0.112033845028342	0.0539879599208697	-2.04690125210348	-4.64801180467625	-1.06238704872406	TIMP metallopeptidase inhibitor 3	TIMP3	NM_000362	NM_000362	ENST00000266085
40189	0.112033845028342	0.0539906103055698	-2.04687646544998	-4.64805491842222	-1.54440702686947	POU class 4 homeobox 2	POU4F2	NM_004575	NM_004575	ENST00000281321
8159	0.112355517960411	0.0541539743032834	2.04535077383749	-4.65070804598003	0.856135288933615	BCL2-associated athanogene 3	BAG3	NM_004281	NM_004281	ENST00000369085
52618	0.112469288252471	0.054217164135671	2.04476173804646	-4.6517320170934	1.22679352046624	ATPase, Na+/K+ transporting, alpha 2 polypeptide	ATP1A2	NM_000702	NM_000702	ENST00000392233
33700	0.112568667674543	0.0542774864198436	-2.04420000713179	-4.65270834384131	-0.796506120999608	galactose-3-O-sulfotransferase 1	GAL3ST1	NM_004861	NM_004861	ENST00000406361
9828	0.112568667674543	0.0542817938455864	2.04415991711596	-4.65277801638645	0.679908322761992	fasciculation and elongation protein zeta 2 (zygin II)	FEZ2	NM_001042548	NM_001042548	ENST00000451623
52445	0.112677447819975	0.0543426181902323	2.04359411812088	-4.65376122553671	0.693179028929729	pentraxin 3, long	PTX3	NM_002852	NM_002852	ENST00000295927
42862	0.112761221628297	0.0543930923922463	-2.04312502926551	-4.65457624426952	-0.72316712241745	CDC42 effector protein (Rho GTPase binding) 4	CDC42EP4	NM_012121	NM_012121	ENST00000335793
9879	0.112761221628297	0.054399772300066	-2.0430629779012	-4.65468404636991	-1.24858412544702	glutamate receptor, metabotropic 5	GRM5	NM_000842	NM_000842	ENST00000357667
24879	0.112854045925301	0.054452936368622	2.04256936690202	-4.65554152326741	0.737409315945754	GATA binding protein 3	GATA3	NM_001002295	NM_001002295	ENST00000379328
2170	0.113102726403198	0.0545813275972353	2.04137907683361	-4.6576086843315	0.622773953216954	family with sequence similarity 206, member A	FAM206A	NM_017832	NM_017832	ENST00000322940
50069	0.113142981097187	0.0546091577783197	2.04112139990856	-4.65805608553091	0.676191476068221	phosphoribosyl pyrophosphate synthetase 1-like 1	PRPS1L1	NM_175886	NM_175886	ENST00000506618
841	0.113164865264463	0.054628125926892	2.04094584316922	-4.65836088149965	1.3017405670748	translin	TSN	NM_004622	NM_004622	ENST00000536142
40110	0.113251059394542	0.0546781464803183	-2.04048314781986	-4.65916411679295	-0.942579526852619	BRF1 homolog, subunit of RNA polymerase III transcription initiation factor IIIB (S. cerevisiae)	BRF1	NM_001242790	NM_001242790	ENST00000345053
58689	0.113289133208137	0.0547049435479535	-2.04023542829713	-4.65959410725504	-0.711715142520006	membrane bound O-acyltransferase domain containing 7	MBOAT7	NM_024298	NM_024298	ENST00000494142
3565	0.113375712427566	0.0547552998458945	-2.03977021499532	-4.66040153089344	-0.760276817002403	four and a half LIM domains 3	FHL3	NM_004468	NM_004468	ENST00000477194
37338	0.113375712427566	0.0547635933979398	2.03969363237319	-4.66053443614111	0.740236697363615	jun D proto-oncogene	JUND	NM_005354	NM_005354	ENST00000252818
43923	0.113474345295993	0.0548196643991042	2.03917614570981	-4.66143242302814	0.615421882080299	casein kinase 1, alpha 1	CSNK1A1	NM_001025105	NM_001025105	ENST00000377843
17752	0.113684179990308	0.054929480118618	-2.03816401564631	-4.66318832947892	-0.620497605251094	1-acylglycerol-3-phosphate O-acyltransferase 2 (lysophosphatidic acid acyltransferase, beta)	AGPAT2	NM_006412	NM_006412	ENST00000538402
27486	0.113784722631476	0.0549865115828851	-2.0376390937955	-4.66409877367597	-0.758842664681453	scavenger receptor cysteine rich domain containing, group B (4 domains)	SRCRB4D	NM_080744	NM_080744	ENST00000275560
26975	0.113794997824626	0.0549999294989854	2.03751566523562	-4.66431283068445	0.876182477029376	nuclear receptor binding factor 2	NRBF2	NM_030759	NM_030759	ENST00000395241
15512	0.113839461410372	0.0550298755744413	2.03724029498749	-4.66479036346139	0.751596406228105	thioredoxin domain containing 3 (spermatozoa)	TXNDC3	NM_016616	NM_016616	ENST00000476435
61341	0.113845250655324	0.0550411302470105	2.03713683696366	-4.66496976415086	1.12471148295485	netrin 4	NTN4	NM_021229	NM_021229	ENST00000343702
57423	0.113884128920242	0.0550683858925036	2.03688636934618	-4.66540406131478	0.676159221980697	basic transcription factor 3	BTF3	NM_001037637	NM_001037637	ENST00000510787
57800	0.113935749720922	0.0551018098813728	2.03657936899048	-4.66593633581025	0.625795481737542	myotubularin related protein 4	MTMR4	NM_004687	NM_004687	ENST00000323456
60840	0.114059322346195	0.0551700443525532	2.03595315125588	-4.66702190485149	0.764970901927365	pyruvate dehyrogenase phosphatase catalytic subunit 2	PDP2	NM_020786	NM_020786	ENST00000311765
60188	0.114079466839433	0.0551882617191733	2.03578607990895	-4.66731149184296	1.06140687207374	homeobox C5	HOXC5	NM_018953	NM_018953	ENST00000312492
34247	0.114283620546213	0.0552955139447398	2.03480347158592	-4.6690143471472	0.659087264568569	dyskeratosis congenita 1, dyskerin	DKC1	NM_001363	NM_001363	ENST00000369550
10048	0.114300660245161	0.0553122484956716	2.03465030943518	-4.66927972820867	0.697815469741156	chromosome 11 open reading frame 65	C11orf65	NM_152587	NM_152587	ENST00000393084
6183	0.114623655221184	0.0554770658412861	2.03314404163146	-4.67188891631343	0.948132224643894	homeobox A3	HOXA3	NM_153631	NM_153631	ENST00000317201
47027	0.114646276847749	0.0554965302099665	2.0329664213871	-4.67219651084612	0.911853056878145	PTK6 protein tyrosine kinase 6	PTK6	NM_005975	NM_005975	ENST00000542869
36712	0.114713101898541	0.0555373986611226	2.03259366181671	-4.67284198175137	0.755005377691045	marginal zone B and B1 cell-specific protein	MZB1	NM_016459	NM_016459	ENST00000503351
35669	0.114730519537694	0.0555543531802885	2.03243909243489	-4.67310961166464	0.694351146263957	syntaxin 12	STX12	NM_177424	NM_177424	ENST00000373943
2786	0.114863702324541	0.0556273742223878	2.03177386368448	-4.67426127394302	0.894634490307283	serine/arginine repetitive matrix 2	SRRM2	NM_016333	NM_016333	ENST00000396975
55918	0.114902193451462	0.0556545497658016	-2.03152649162669	-4.67468946859672	-0.601761657686069	histone cluster 1, H2aj	HIST1H2AJ	NM_021066	NM_021066	ENST00000333151
39400	0.115323898381328	0.0558722852333771	2.02954839884691	-4.67811227389482	0.710703946359218	asparaginyl-tRNA synthetase 2, mitochondrial (putative)	NARS2	NM_024678	NM_024678	ENST00000525345
7444	0.115323898381328	0.0558759406626609	2.02951524882325	-4.67816961672627	0.66194208461391	phosducin-like 3	PDCL3	NM_024065	NM_024065	ENST00000264254
61065	0.115388921214706	0.0559196460822496	2.02911904749366	-4.67885491755936	0.635783505914269	transmembrane protein 62	TMEM62	NM_024956	NM_024956	ENST00000260403
10720	0.115388921214706	0.0559245867136563	2.02907427679893	-4.67893235097006	0.712618634109269	biogenesis of lysosomal organelles complex-1, subunit 3	BLOC1S3	NM_212550	NM_212550	ENST00000433642
24357	0.115469764596406	0.0559723452244034	2.02864168435599	-4.67968048629212	0.835612820690056	apolipoprotein B mRNA editing enzyme, catalytic polypeptide-like 3G	APOBEC3G	NM_021822	NM_021822	ENST00000480000
20206	0.115481052181007	0.0559863943835276	2.0285144912251	-4.6799004372225	0.890090606965733	ankyrin repeat domain 42	ANKRD42	NM_182603	NM_182603	ENST00000342658
146	0.115498251599138	0.056003311775917	2.0283613686668	-4.68016521512991	0.60867608699745	F-box protein 33	FBXO33	NM_203301	NM_203301	ENST00000298097
37309	0.115519646046791	0.0560263213158026	-2.02815317139379	-4.68052520673091	-0.950281064814792	myosin, heavy chain 14, non-muscle	MYH14	NM_001077186	NM_001077186	ENST00000301415
44795	0.115519646046791	0.0560308466675739	2.02811223365489	-4.68059598888569	0.650321061452441	thioesterase superfamily member 4	THEM4	NM_053055	NM_053055	ENST00000471464
39216	0.115558867270733	0.0560584536986674	-2.02786255598598	-4.68102766629744	-0.791245245936784	metallothionein 1H	MT1H	NM_005951	NM_005951	ENST00000332374
29601	0.115681979701298	0.0561267690268797	2.02724518603356	-4.68209491224988	1.89651719304106	poly (ADP-ribose) polymerase family, member 12	PARP12	NM_022750	NM_022750	ENST00000488726
49816	0.115701536091581	0.0561448514659657	-2.02708188652271	-4.68237717224827	-1.402774368348		ANO1-AS2	XR_110889	XR_110889	ENST00000531347
33871	0.1157675482234	0.0561873921648715	2.02669789417978	-4.68304083698223	0.776433979067759	NGFI-A binding protein 2 (EGR1 binding protein 2)	NAB2	NM_005967	NM_005967	ENST00000357680
16924	0.1157675482234	0.0561940821243346	2.02663753115284	-4.683145156628	0.68789256287193	ubiquitin-conjugating enzyme E2L 3	UBE2L3	NM_003347	NM_003347	ENST00000458578
51769	0.115844193767154	0.0562398908461798	-2.02622437512708	-4.68385912020216	-1.40488200537245	solute carrier family 6 (neurotransmitter transporter, glycine), member 5	SLC6A5	NM_004211	NM_004211	ENST00000298923
14285	0.115934110081291	0.0562921546164598	2.02575336786412	-4.68467293894482	0.643137644545718	protein tyrosine phosphatase, receptor type, A	PTPRA	NM_002836	NM_002836	ENST00000425918
26576	0.115970370906105	0.0563183751752294	-2.02551721257332	-4.68508092775656	-0.931999445436216	C1q and tumor necrosis factor related protein 7	C1QTNF7	NM_031911	NM_031911	ENST00000429690
56873	0.115970590613322	0.0563270958939696	2.02543869129207	-4.6852165765436	0.718791541297168	solute carrier family 24, member 5	SLC24A5	NM_205850	NM_205850	ENST00000449382
53968	0.116006608477182	0.0563589459370043	2.0251520061993	-4.68571180782413	0.679623727037179	nuclear respiratory factor 1	NRF1	NM_005011	NM_005011	ENST00000223190
25019	0.116006608477182	0.0563618232228513	2.0251261146358	-4.68575653169019	0.640023526679082	chitobiase, di-N-acetyl-	CTBS	NM_004388	NM_004388	ENST00000370625
37988	0.116068666432373	0.0564005953948293	2.02477733447573	-4.68635896167929	1.56972138800418	somatostatin receptor 3	SSTR3	NM_001051	NM_001051	ENST00000402501
58015	0.116134008319892	0.0564409727725657	2.02441434257101	-4.68698586687405	1.17114063825064	interferon-induced protein 44	IFI44	NM_006417	NM_006417	ENST00000485662
1177	0.116172556876429	0.0564683363440061	2.02416847668735	-4.68741044783644	0.97798044519639	janus kinase and microtubule interacting protein 1	JAKMIP1	NM_144720	NM_144720	ENST00000409831
38460	0.116178836215252	0.05648001805161	2.02406354723799	-4.68759163817808	0.982174996612769	ring finger protein 215	RNF215	NM_001017981	NM_001017981	ENST00000382363
22196	0.116211250949461	0.0565044082830849	-2.02384452770572	-4.68796981750008	-0.815077238830974	pleiotrophin	PTN	NM_002825	NM_002825	ENST00000348225
8025	0.116449244091208	0.05662877524067	2.02272905081301	-4.68989548758136	0.83331648298865	ribosomal protein S25	RPS25	NM_001028	NM_001028	ENST00000527853
5629	0.116504399814878	0.0566714389399153	2.02234689501448	-4.69055505109842	0.682577247918079	DEAD (Asp-Glu-Ala-Asp) box polypeptide 55	DDX55	NM_020936	NM_020936	ENST00000238146
57233	0.116504399814878	0.0566794648009343	2.02227503294823	-4.69067906888755	0.69542401264299	tropomyosin 4	TPM4	NM_003290	NM_003290	ENST00000538887
18537	0.116504399814878	0.0566815582550289	-2.02225629004736	-4.69071141445156	-0.880643790197744	family with sequence similarity 155, member A	FAM155A	NM_001080396	NM_001080396	ENST00000375915
5399	0.11652298033413	0.0566993531820021	2.02209699532311	-4.69098630942958	1.04786130382162	intracisternal A particle-promoted polypeptide	IPP	NM_001145349	NM_001145349	ENST00000359942
20417	0.11652298033413	0.0567079081296309	-2.0220204299832	-4.69111843323031	-1.21629979933423	small proline-rich protein 3	SPRR3	NM_005416	NM_005416	ENST00000331860
39265	0.116648819380505	0.056777814261342	-2.0213951689469	-4.69219728279625	-1.25880574104457	Purkinje cell protein 4 like 1	PCP4L1	NM_001102566	NM_001102566	ENST00000504449
48963	0.116650477362659	0.0567872857932754	-2.02131050577713	-4.69234334711868	-0.632381705559268	perilipin 3	PLIN3	NM_005817	NM_005817	ENST00000221957
45234	0.116670907683471	0.0568058976353824	2.02114417693562	-4.69263029269899	0.667550806840399	family with sequence similarity 32, member A	FAM32A	NM_014077	NM_014077	ENST00000263384
36003	0.116846185149557	0.056899917539961	2.020304691934	-4.69407831142591	0.614569428037412	peroxisomal biogenesis factor 7	PEX7	NM_000288	NM_000288	ENST00000541292
17826	0.116859200519127	0.0569149355867127	2.02017071376864	-4.69430937249162	0.644846385482755	COX15 homolog, cytochrome c oxidase assembly protein (yeast)	COX15	NM_078470	NM_078470	ENST00000370483
4462	0.116859619625499	0.0569238197655814	2.02009147161562	-4.69444603015978	0.857636465661472	keratin 19 pseudogene 2	KRT19P2	NR_036685	NR_036685	ENST00000405395
44447	0.117105393868353	0.0570522378654478	2.01894728467321	-4.69641885527099	0.768421516407059	zinc finger with KRAB and SCAN domains 5	ZKSCAN5	NM_014569	NM_014569	ENST00000326775
6237	0.117171939972921	0.0570933615258384	-2.01858136578536	-4.69704962384248	-0.948817830327852	solute carrier family 5 (sodium/glucose cotransporter), member 9	SLC5A9	NM_001011547	NM_001011547	ENST00000471020
50516	0.117215650856092	0.0571233666542984	-2.01831452849705	-4.69750954897105	-0.782707548998959	family with sequence similarity 168, member A	FAM168A	NM_015159	NM_015159	ENST00000356467
62050	0.117230786352712	0.0571394503488448	2.01817154691469	-4.69775597797768	1.00397322812329	paraneoplastic antigen MA3	PNMA3	NM_013364	NM_013364	ENST00000370264
26596	0.11738921544535	0.0572253896581619	2.0174081691818	-4.69907146719968	0.587401015943319	mitochondrial ribosomal protein S10	MRPS10	NM_018141	NM_018141	ENST00000053468
36287	0.117426543770741	0.0572523087953016	2.0171692640191	-4.69948309303784	0.773326228574602	lactamase, beta	LACTB	NM_171846	NM_171846	ENST00000413507
19869	0.1174607726904	0.0572777221059555	2.01694381512608	-4.69987150484839	0.588046397640326	transmembrane protein 218	TMEM218	NM_001080546	NM_001080546	ENST00000531851
28631	0.11760857269618	0.0573585299207543	2.01622753946871	-4.70110534251234	0.735090719619404	uncharacterized LOC100130691	LOC100130691	NR_026966	NR_026966	ENST00000430416
31980	0.117679537722064	0.0574018810236049	2.01584364974661	-4.70176650256816	0.6160264412019	cell cycle exit and neuronal differentiation 1	CEND1	NM_016564	NM_016564	ENST00000330106
32403	0.117718941705978	0.0574298454374852	2.01559615227785	-4.70219271515282	0.590073842802285	membrane magnesium transporter 1	MMGT1	NM_173470	NM_173470	ENST00000433339
24355	0.117769052298018	0.0574661576160992	2.0152749341702	-4.70274583001469	0.759380521799391	protein tyrosine phosphatase, non-receptor type 9	PTPN9	NM_002833	NM_002833	ENST00000544966
9600	0.117769052298018	0.0574717873875051	-2.0152251493759	-4.70283155073204	-0.898214352330433	glycogenin 2 pseudogene 1	GYG2P1	NR_033667	NR_033667	ENST00000382963
45358	0.118030632570455	0.0576099988795559	-2.01400429295246	-4.70493321722487	-0.916798228185253	myotubularin related protein 9-like, pseudogene	MTMR9LP	NR_026850	NR_026850	ENST00000403496
2045	0.118030632570455	0.0576169737245063	2.01394275185699	-4.705039136179	0.783146784898566	dickkopf homolog 4 (Xenopus laevis)	DKK4	NM_014420	NM_014420	ENST00000220812
41478	0.118031583996591	0.0576262052744258	2.01386130943547	-4.70517930422435	0.742598201948592	RasGEF domain family, member 1B	RASGEF1B	NM_152545	NM_152545	ENST00000264400
3194	0.118056155799237	0.0576469708255356	2.01367815456901	-4.705494512832	0.681800467565874	integrin beta 1 binding protein (melusin) 2	ITGB1BP2	NM_012278	NM_012278	ENST00000373829
23376	0.118074347716025	0.0576646242466662	2.01352249547748	-4.70576238655091	0.742512836997433	RAN, member RAS oncogene family	RAN	NM_006325	NM_006325	ENST00000477395
44667	0.11809119589976	0.057681624024127	2.01337264015322	-4.70602025971995	0.879148272835158	granzyme K (granzyme 3; tryptase II)	GZMK	NM_002104	NM_002104	ENST00000231009
5873	0.118153133585733	0.0577206536131151	-2.01302873841255	-4.70661200306153	-0.809146102538161	N-deacetylase/N-sulfotransferase (heparan glucosaminyl) 1	NDST1	NM_001543	NM_001543	ENST00000261797
39020	0.118160665972352	0.057733110062106	2.01291902456252	-4.70680077103974	0.666443683822873	RAB9A, member RAS oncogene family	RAB9A	NM_004251	NM_004251	ENST00000243325
14319	0.118278339360707	0.0577993905261895	-2.01233559544977	-4.70780447547665	-1.00476990206412	ATP-binding cassette, sub-family A (ABC1), member 8	ABCA8	NM_007168	NM_007168	ENST00000542396
1477	0.118287649976688	0.0578127264982997	2.01221827877455	-4.70800627857053	0.666819583918421	forkhead box K2	FOXK2	NM_004514	NM_004514	ENST00000335241
27980	0.118322118946026	0.0578383617903736	2.0119928327917	-4.70839405934245	0.669688609272594	small nucleolar RNA, C/D box 95	SNORD95	NR_002591	NR_002591	ENST00000503170
34706	0.118398296145864	0.0578854942533804	-2.01157856592655	-4.70910654905377	-1.30146344946039	glutathione S-transferase mu 3 (brain)	GSTM3	NM_000849	NM_000849	ENST00000488824
33471	0.118398296145864	0.0578931875160234	2.01151097525944	-4.70922278780873	0.664320151443968	nuclear transcription factor Y, alpha	NFYA	NM_002505	NM_002505	ENST00000341376
36534	0.118653346923371	0.0580299158413968	2.01031105899326	-4.71128591117488	0.7350959146058	methyl-CpG binding domain protein 4	MBD4	NM_003925	NM_003925	ENST00000393278
55194	0.118653346923371	0.0580355262192971	-2.01026187677787	-4.71137045728864	-1.52398590083602	melanin-concentrating hormone receptor 1	MCHR1	NM_005297	NM_005297	ENST00000498400
33441	0.118692856029454	0.0580636670734596	2.01001524989925	-4.71179439783494	0.668038045841433	neuromedin U	NMU	NM_006681	NM_006681	ENST00000541393
31659	0.118797521191795	0.0581236924972407	2.00948954288773	-4.71269795043432	1.25058073463328	meiotic nuclear divisions 1 homolog (S. cerevisiae)	MND1	NM_032117	NM_032117	ENST00000240488
59761	0.118939423863319	0.0582019553154235	2.00880483961379	-4.71387454280898	0.893203103557831	IQ motif containing F3	IQCF3	NM_001085479	NM_001085479	ENST00000456080
24476	0.119196542535617	0.0583366277031256	-2.00762854554126	-4.71589526747529	-0.911180331335186	olfactory receptor, family 3, subfamily A, member 2	OR3A2	NM_002551	NM_002551	ENST00000408891
25220	0.119264646248411	0.0583788174089749	-2.00726053921753	-4.71652729584797	-0.653450629322291	DENN/MADD domain containing 1C	DENND1C	NM_024898	NM_024898	ENST00000381480
3466	0.1193666123855	0.0584375950555473	2.00674823786374	-4.71740701508345	1.16275551332827	coiled-coil domain containing 27	CCDC27	NM_152492	NM_152492	ENST00000462521
34142	0.119446604141798	0.0584856283519818	2.00632992509507	-4.71812522828962	0.654852186279017	ubiquitin-conjugating enzyme E2Q family member 1	UBE2Q1	NM_017582	NM_017582	ENST00000292211
56141	0.119448741782871	0.0584955473946721	-2.00624358028621	-4.71827346389184	-0.958275361573452	fibrillin 2	FBN2	NM_001999	NM_001999	ENST00000508053
50659	0.119558410529944	0.0585718134489411	-2.00558012431992	-4.71941233591487	-1.28441526552073	interferon regulatory factor 2 binding protein-like	IRF2BPL	NM_024496	NM_024496	ENST00000238647
49106	0.119558410529944	0.0585748269303742	-2.00555392520131	-4.71945730357688	-1.45951952367728	poly(A) binding protein, cytoplasmic 1-like 2B	PABPC1L2B	NM_001042506	NM_001042506	ENST00000373521
19213	0.119558410529944	0.0585758951092262	2.00554463877491	-4.71947324252718	0.606598904331026	ring finger protein 34	RNF34	NM_194271	NM_194271	ENST00000392465
30665	0.119572844177175	0.0585918482534967	2.00540596492112	-4.71971125248279	0.619027583806727	RNA binding motif protein 43	RBM43	NM_198557	NM_198557	ENST00000331426
42317	0.119641511039199	0.0586343823692071	2.00503639881391	-4.72034549653903	0.718646986513119	chromosome 16 open reading frame 45	C16orf45	NM_033201	NM_033201	ENST00000300006
38498	0.119688700222983	0.0586663992253929	2.00475837192027	-4.72082259152707	0.639809536396504	adenylosuccinate synthase	ADSS	NM_001126	NM_001126	ENST00000449326
10266	0.119793620604096	0.0587267248003441	-2.00423488673117	-4.72172077532192	-0.871253273185422	melanoma antigen family A, 12	MAGEA12	NM_005367	NM_005367	ENST00000393900
40089	0.119830277523194	0.05875359592443	-2.00400186267286	-4.72212054287584	-1.13806329448372	chromosome 12 open reading frame 70	C12orf70	NM_001145010	NM_001145010	ENST00000416383
3043	0.120050988724803	0.0588707292253697	2.00298720314622	-4.72386089831114	0.874852070975082	crumbs homolog 3 (Drosophila)	CRB3	NM_139161	NM_139161	ENST00000356762
38148	0.120119718116613	0.0589133550266652	-2.0026184072693	-4.72449331708344	-0.57389141580734	chromosome 9 open reading frame 16	C9orf16	NM_024112	NM_024112	ENST00000372994
39778	0.120157715807153	0.0589410694717947	2.00237875134148	-4.72490424282168	0.660521769375409	B-cell CLL/lymphoma 7B	BCL7B	NM_001707	NM_001707	ENST00000482231
61472	0.120157715807153	0.0589498412616986	2.00230291974891	-4.72503426060911	0.607131516195517	chromosome 9 open reading frame 103	C9orf103	NM_001001551	NM_001001551	ENST00000277124
53203	0.120197613872403	0.0589783434034831	-2.00205658998968	-4.72545658524985	-0.603403970758555	dipeptidase 2	DPEP2	NM_022355	NM_022355	ENST00000412757
30451	0.12020774349319	0.0589922425358024	-2.00193650528827	-4.72566245426896	-0.81654475933639	family with sequence similarity 178, member B	FAM178B	NM_001122646	NM_001122646	ENST00000490605
58338	0.12022276148797	0.0590085425174556	2.00179571008244	-4.7259038182744	0.703072349294221	coiled-coil domain containing 59	CCDC59	NM_014167	NM_014167	ENST00000548126
1065	0.120293018014804	0.0590600621628342	-2.00135092433433	-4.726666237031	-0.642182397754619	rogdi homolog (Drosophila)	ROGDI	NM_024589	NM_024589	ENST00000322048
7017	0.120293018014804	0.0590608964627392	2.0013437244041	-4.72667857769783	0.666553707684704	transmembrane protein 159	TMEM159	NM_020422	NM_020422	ENST00000451578
42633	0.120380877232239	0.0591129747739977	2.00089447306602	-4.72744853567238	0.934348198493615	retinoic acid induced 1	RAI1	NM_030665	NM_030665	ENST00000261641
46125	0.120474170553925	0.0591677349552517	-2.00042246759944	-4.72825736829121	-0.754050945479205	zinc finger protein 471	ZNF471	NM_020813	NM_020813	ENST00000308031
11235	0.120479135760905	0.0591791223937355	2.00032436253411	-4.72842546615527	0.756137276091901	homeobox A6	HOXA6	NM_024014	NM_024014	ENST00000521478
44707	0.120669573974118	0.0592816283343102	1.99944201101807	-4.72993708428609	0.70181719569603	villin-like	VILL	NM_015873	NM_015873	ENST00000486616
48721	0.120742924593654	0.0593266319681363	1.9990550584474	-4.73059986082964	0.726402149381148	receptor (chemosensory) transporter protein 4	RTP4	NM_022147	NM_022147	ENST00000259030
53825	0.120977683093753	0.0594509657095944	1.99798736565228	-4.73242817688988	0.62055268890809	zinc finger and BTB domain containing 34	ZBTB34	NM_001099270	NM_001099270	ENST00000373452
22202	0.121010964883075	0.0594763094875811	-1.99776997520139	-4.73280035696168	-0.9648364393059	lysozyme-like 6	LYZL6	NM_020426	NM_020426	ENST00000394523
1725	0.121059626156732	0.0595092182949751	-1.99748781777728	-4.73328338043203	-0.95575567646268	myosin binding protein H	MYBPH	NM_004997	NM_004997	ENST00000255416
57201	0.121143319897564	0.0595652825223094	1.99700744815669	-4.73410561829291	0.696010050399469	zinc finger protein 281	ZNF281	NM_012482	NM_012482	ENST00000537759
21631	0.121143319897564	0.059568356066395	1.99698112507641	-4.73415067113683	0.897060196410315	CD79b molecule, immunoglobulin-associated beta	CD79B	NM_001039933	NM_001039933	ENST00000392795
25355	0.121200352432567	0.0596054024701795	1.99666393991798	-4.73469351340228	1.08575104011591	protein phosphatase, Mg2+/Mn2+ dependent, 1L	PPM1L	NM_139245	NM_139245	ENST00000464260
16020	0.121233476767871	0.0596358192211978	1.99640364821007	-4.73513894352951	0.98982280801168	solute carrier family 35, member F2	SLC35F2	NM_017515	NM_017515	ENST00000375682
41655	0.121233476767871	0.0596405962539734	1.9963627794578	-4.73520887762543	0.81320946829574	DnaJ (Hsp40) homolog, subfamily A, member 1	DNAJA1	NM_001539	NM_001539	ENST00000495015
56026	0.121233476767871	0.0596487075770911	1.99629339167744	-4.73532761095515	0.596749851802333	tumor suppressor candidate 2	TUSC2	NM_007275	NM_007275	ENST00000232496
10122	0.121444590394512	0.0597676627664145	-1.9952767630901	-4.73706690814969	-1.23776872872697	uncharacterized LOC401134	LOC401134	NR_033976	NR_033976	ENST00000509932
61251	0.121444590394512	0.0597713670226891	1.99524513433623	-4.737121010742	0.694809808846543	G protein-coupled receptor 4	GPR4	NM_005282	NM_005282	ENST00000323040
51395	0.121444590394512	0.0597856995910709	-1.99512277231847	-4.73733031185137	-0.661900624732337	olfactory receptor, family 10, subfamily A, member 7	OR10A7	NM_001005280	NM_001005280	ENST00000326258
35633	0.121444590394512	0.0597921771581973	-1.99506747970705	-4.73742488747286	-0.681359324707142	DAZ associated protein 1	DAZAP1	NM_170711	NM_170711	ENST00000336761
12335	0.121444590394512	0.0597976817741383	1.99502049642133	-4.73750524898851	0.736760368790195	GTPase, IMAP family member 2	GIMAP2	NM_015660	NM_015660	ENST00000223293
23117	0.12147793900009	0.0598231252745002	1.99480337984329	-4.73787659493743	0.77435771010297	keratinocyte proline-rich protein	KPRP	NM_001025231	NM_001025231	ENST00000368773
8289	0.121496237405225	0.059844678829286	1.99461952170306	-4.73819103630242	1.05076154729986	chromosome 11 open reading frame 9	C11orf9	NM_013279	NM_013279	ENST00000265460
31876	0.121496237405225	0.0598501854320324	1.99457255824045	-4.73827135197198	0.671676501213142	ring finger protein 214	RNF214	NM_001077239	NM_001077239	ENST00000300650
42866	0.121520060576188	0.0598709471738732	-1.99439552486591	-4.73857409850352	-1.47146780409374	olfactory receptor, family 10, subfamily G, member 4	OR10G4	NM_001004462	NM_001004462	ENST00000320891
29254	0.121528248081019	0.0598840078563085	1.99428418573999	-4.73876449153451	0.902608430624631	family with sequence similarity 111, member B	FAM111B	NM_198947	NM_198947	ENST00000343597
1473	0.121552188519623	0.0599048333081555	-1.9941066986461	-4.73906798489518	-1.38737890497905	CD300 molecule-like family member d	CD300LD	NM_001115152	NM_001115152	ENST00000375352
39558	0.121590449416302	0.059932720963127	-1.99386910935863	-4.73947422176768	-0.886273116065796	amiloride-sensitive cation channel 2, neuronal	ACCN2	NM_020039	NM_020039	ENST00000228468
56294	0.12173646206565	0.0600137338431048	1.99317947776414	-4.74065319175743	0.904326939573211	NOP2/Sun domain family, member 7	NSUN7	NM_024677	NM_024677	ENST00000381782
2824	0.121916036562286	0.0601113162519837	-1.99234989756763	-4.74207105495129	-0.793548092274435	leucine-rich repeat LGI family, member 4	LGI4	NM_139284	NM_139284	ENST00000493050
16125	0.122040218112587	0.0601816094517914	1.99175305571414	-4.7430908953313	0.724777735071971	angiopoietin 1	ANGPT1	NM_001146	NM_001146	ENST00000395820
48923	0.12205702732445	0.060198964676101	1.99160579256271	-4.74334249684861	0.723479168773897	WD repeat domain 27	WDR27	NM_182552	NM_182552	ENST00000333572
4937	0.122065241310215	0.0602151277737958	1.99146867892583	-4.74357674666669	1.18854596635308	XK, Kell blood group complex subunit-related family, member 9	XKR9	NM_001011720	NM_001011720	ENST00000408926
3664	0.122065241310215	0.0602211492819168	1.99141760608782	-4.74366399858824	0.66043794388183	prohibitin	PHB	NM_002634	NM_002634	ENST00000507748
20447	0.122199640172879	0.0602965319519002	1.99077861523598	-4.74475551370977	0.698017247484222	ribonuclease H2, subunit B	RNASEH2B	NM_001142279	NM_001142279	ENST00000539292
32442	0.122218155934116	0.0603147461952216	-1.99062432671457	-4.74501903236223	-1.43849864715408	Rho GTPase activating protein 40	ARHGAP40	NM_001164431	NM_001164431	ENST00000373345
19033	0.122231499229842	0.060330410189579	1.99049167396435	-4.74524558714984	0.721184612685358	hexokinase 3 (white cell)	HK3	NM_002115	NM_002115	ENST00000292432
2401	0.122298709881904	0.0603726677467977	1.99013396295956	-4.74585646419489	0.986015653163987	binder of sperm protein homolog 1	BSPH1	NM_001128326	NM_001128326	ENST00000344839
40947	0.122374321700123	0.0604190831419978	-1.98974131291953	-4.74652692414761	-1.00759718080525	heart and neural crest derivatives expressed 2	HAND2	NM_021973	NM_021973	ENST00000503024
15868	0.122388876715613	0.0604353600538806	-1.98960368241383	-4.74676191097121	-0.596009869326052	centromere protein B, 80kDa	CENPB	NM_001810	NM_001810	ENST00000536335
58891	0.122411466542919	0.0604599643929458	1.98939570150862	-4.74711699181429	1.0319024113031	keratin 15	KRT15	NM_002275	NM_002275	ENST00000474031
18456	0.122411466542919	0.0604773613378588	-1.98924869035931	-4.74736796558807	-0.595585273240925	RAS-like, family 10, member B	RASL10B	NM_033315	NM_033315	ENST00000268864
42659	0.122411466542919	0.0604866129684797	-1.9891705257298	-4.74750140128598	-1.0545270292579	glycoprotein hormone alpha 2	GPHA2	NM_130769	NM_130769	ENST00000279168
9455	0.122411466542919	0.0604870172252758	1.98916711051191	-4.74750723136264	0.703519658931758	acyl-CoA dehydrogenase family, member 11	ACAD11	NM_032169	NM_032169	ENST00000485198
13350	0.122411466542919	0.0604919770415244	-1.98912521094731	-4.74757875705582	-0.630993825039369	family with sequence similarity 189, member B	FAM189B	NM_006589	NM_006589	ENST00000323361
37662	0.122508847869044	0.060556823913575	1.98857767872067	-4.74851334364422	0.612165753480435	tripartite motif containing 41	TRIM41	NM_033549	NM_033549	ENST00000503114
36905	0.122508847869044	0.0605582992325994	1.98856522799889	-4.74853459388254	0.70816490539044	ATG3 autophagy related 3 homolog (S. cerevisiae)	ATG3	NM_022488	NM_022488	ENST00000495756
4207	0.12253725651627	0.0605814439108885	-1.98836993752466	-4.74886789385546	-0.773649402558303	ATP-binding cassette, sub-family C (CFTR/MRP), member 6	ABCC6	NM_001171	NM_001171	ENST00000205558
324	0.122578612225896	0.0606109946956687	-1.98812069015112	-4.74929324987349	-0.948131698071072	long intergenic non-protein coding RNA 229	LINC00229	NR_044991	NR_044991	ENST00000443783
36009	0.122648650830756	0.0606547364800695	1.98775194691516	-4.74992246802217	0.930483650502998	frizzled family receptor 5	FZD5	NM_003468	NM_003468	ENST00000295417
40950	0.12285155600707	0.0607642064510942	1.98683015274621	-4.75149506526069	0.880836356547149	laminin, gamma 1 (formerly LAMB2)	LAMC1	NM_002293	NM_002293	ENST00000258341
22036	0.122879120595252	0.0607869674785988	1.98663867889666	-4.75182166227908	0.869135920674372	cortactin binding protein 2	CTTNBP2	NM_033427	NM_033427	ENST00000441556
5380	0.122920805595868	0.0608167188645977	1.98638849597693	-4.75224836787016	0.655664032754387	ribosomal protein S14	RPS14	NM_001025071	NM_001025071	ENST00000519690
45617	0.122987549269307	0.060858876419232	1.98603417480681	-4.75285262790681	0.640924482943275	chromosome 18 open reading frame 21	C18orf21	NM_031446	NM_031446	ENST00000333234
24715	0.123154086058989	0.0609504326978417	-1.98526542527871	-4.75416340858152	-1.19046869148668	polycomb group ring finger 2	PCGF2	NM_007144	NM_007144	ENST00000360797
24660	0.12321223826872	0.0609883648386505	1.98494723059983	-4.7547058577709	0.612253539788931	zinc finger protein 79	ZNF79	NM_007135	NM_007135	ENST00000543471
48411	0.123318607084011	0.0610501757568845	-1.98442910575629	-4.75558901848683	-0.760468013661322	sorbin and SH3 domain containing 1	SORBS1	NM_001034954	NM_001034954	ENST00000361941
3184	0.123402215039231	0.0611021912239702	1.98399345243952	-4.75633148514309	1.18254412899655	NIPA-like domain containing 2	NIPAL2	NM_024759	NM_024759	ENST00000520545
14297	0.123402215039231	0.0611098988090733	1.98392892599692	-4.75644144578029	0.620180109427826	ubiquinol-cytochrome c reductase core protein II	UQCRC2	NM_003366	NM_003366	ENST00000268379
55613	0.123493514852361	0.0611690432888274	1.98343402072874	-4.75728474339735	0.962629576037845	Fas apoptotic inhibitory molecule 3	FAIM3	NM_005449	NM_005449	ENST00000420007
10120	0.123493514852361	0.0611734569227064	-1.9833971057084	-4.75734763941983	-0.706035812910904	KIAA0754	KIAA0754	NM_015038	NM_015038	ENST00000530275
39936	0.123544790487317	0.0612080333172699	-1.98310799561186	-4.75784019992034	-0.852498841755956	uncharacterized LOC644246	LOC644246	NR_034172	NR_034172	ENST00000398275
57373	0.123547516956144	0.0612290383591507	1.98293243323405	-4.75813928443443	0.786798669053377	mitofusin 2	MFN2	NM_014874	NM_014874	ENST00000376337
29039	0.123547516956144	0.0612358016141331	1.9828759166453	-4.75823556120272	0.81332947105469	resistance to inhibitors of cholinesterase 8 homolog B (C. elegans)	RIC8B	NM_018157	NM_018157	ENST00000392839
32843	0.123547516956144	0.0612396390995038	-1.9828438514839	-4.75829018382416	-0.954203253482139	oocyte expressed protein homolog (dog)	OOEP	NM_001080507	NM_001080507	ENST00000370363
17405	0.123547516956144	0.0612460913737876	1.98278994177068	-4.75838201705534	0.873226329317077	family with sequence similarity 83, member D	FAM83D	NM_030919	NM_030919	ENST00000424027
7116	0.123608502986618	0.0612855052689353	-1.98246074258478	-4.75894275981693	-1.12645620516472	phosducin	PDC	NM_002597	NM_002597	ENST00000340129
62052	0.123674643155233	0.0613274840454828	1.98211032787623	-4.75953957204177	0.953240409056369	B-cell CLL/lymphoma 7A	BCL7A	NM_020993	NM_020993	ENST00000538010
49410	0.123744844116713	0.0613714866053103	1.98174324902558	-4.76016469065116	0.730422072163869	arrestin domain containing 3	ARRDC3	NM_020801	NM_020801	ENST00000265138
36710	0.12396518307776	0.0614899719671158	-1.98075598255165	-4.7618455781463	-1.12006488021721	Rh blood group, D antigen	RHD	NM_016124	NM_016124	ENST00000328664
55399	0.124135828549619	0.0615838371004162	1.97997506328976	-4.76317475051379	0.669328433196053	calpain 10	CAPN10	NM_023083	NM_023083	ENST00000494738
1580	0.124254614570731	0.0616546544267032	1.97938659336946	-4.76417613161555	0.616813496015127	chromosome 3 open reading frame 71	C3orf71	NM_001123040	NM_001123040	ENST00000408959
48436	0.124254614570731	0.0616612255772897	1.97933201966987	-4.76426898794595	0.617451695069056	phosphatidylinositol transfer protein, beta	PITPNB	NM_012399	NM_012399	ENST00000455418
25834	0.124317114405651	0.0617104969645899	-1.97892298347499	-4.76496490257168	-0.866179871277454	ornithine decarboxylase 1	ODC1	NM_002539	NM_002539	ENST00000405333
5294	0.124317114405651	0.0617115291426581	1.9789144177536	-4.76497947485581	0.691993643095945	F-box protein 21	FBXO21	NM_033624	NM_033624	ENST00000257563
3414	0.124317114405651	0.0617199430058215	1.97884459850454	-4.76509825206785	0.698085348278086	interleukin enhancer binding factor 3, 90kDa	ILF3	NM_004516	NM_004516	ENST00000407004
34349	0.124386954569412	0.0617638558491061	-1.97848034189823	-4.76571788378479	-1.3183121079539	SLIT and NTRK-like family, member 6	SLITRK6	NM_032229	NM_032229	ENST00000400286
49631	0.124556464037491	0.061857276874	-1.97770618169359	-4.76703454409354	-0.685496156639767	T-cell leukemia homeobox 2	TLX2	NM_016170	NM_016170	ENST00000233638
47965	0.124564383769094	0.0618704623236967	1.97759700049241	-4.76722020741043	0.640353541628699	centromere protein M	CENPM	NM_024053	NM_024053	ENST00000402338
46900	0.124622540966528	0.0619160638692562	1.97721955966276	-4.76786199524339	0.709164937202762	slit homolog 2 (Drosophila)	SLIT2	NM_004787	NM_004787	ENST00000503823
25828	0.124622540966528	0.0619178620311304	1.97720468147284	-4.7678872919489	1.10381224542927	ubiquitin carboxyl-terminal esterase L1 (ubiquitin thiolesterase)	UCHL1	NM_004181	NM_004181	ENST00000472501
48674	0.124651762840784	0.0619416395606363	1.97700797972334	-4.76822172299691	0.696061455637522	uncharacterized LOC284889	LOC284889	NR_038911	NR_038911	ENST00000406213
39770	0.124895507410122	0.0620720374419614	1.9759304448429	-4.77005334699159	0.768243460207238	Fc receptor-like 6	FCRL6	NM_001004310	NM_001004310	ENST00000321935
1538	0.124937087431306	0.062101982402904	1.97568328094474	-4.77047338916218	0.727571962164351	leucine rich repeat containing 57	LRRC57	NM_153260	NM_153260	ENST00000397130
14804	0.125172398999814	0.0622282453023659	1.97464227953249	-4.77224213186636	0.634668616843953	G patch domain containing 8	GPATCH8	NM_001002909	NM_001002909	ENST00000335500
45801	0.125419120645284	0.062360216415326	-1.9735562223302	-4.77408676437534	-0.779533989541702	chromosome 10 open reading frame 67	C10orf67	NM_153714	NM_153714	ENST00000323327
33120	0.125433698794956	0.0623778741915329	-1.97341106267101	-4.77433326193644	-0.910770704727862	surfactant associated 1, pseudogene	SFTA1P	NR_027082	NR_027082	ENST00000434919
3056	0.125433698794956	0.0623860987247287	1.97334346355301	-4.77444804877019	0.679684079723755	UDP-N-acetyl-alpha-D-galactosamine:polypeptide N-acetylgalactosaminyltransferase 11 (GalNAc-T11)	GALNT11	NM_022087	NM_022087	ENST00000452146
18066	0.125600132592269	0.062478206044004	1.97258695573552	-4.77573245934055	0.683716057827162	toll-like receptor 8	TLR8	NM_138636	NM_138636	ENST00000218032
60929	0.12584150015883	0.0626076185147325	1.97152572277066	-4.77753368218078	0.676658981625216	proline-rich coiled-coil 2C	PRRC2C	NM_015172	NM_015172	ENST00000338920
15159	0.125933335569099	0.0626710893388948	1.97100595006849	-4.77841565210067	0.804030942884113	calsyntenin 3	CLSTN3	NM_014718	NM_014718	ENST00000331148
2089	0.125933335569099	0.0626720157701078	-1.97099836684273	-4.77842851845313	-0.781344233660742	transmembrane protein 151A	TMEM151A	NM_153266	NM_153266	ENST00000327259
56382	0.126086330474533	0.0627575206499179	1.97029890257827	-4.77961514726148	1.05354507351575	otopetrin 2	OTOP2	NM_178160	NM_178160	ENST00000331427
19986	0.126092628673483	0.0627700213451445	-1.97019671288643	-4.77978848668776	-0.933021690856433	calcium channel, voltage-dependent, T type, alpha 1G subunit	CACNA1G	NM_198397	NM_198397	ENST00000416767
1329	0.126095352667927	0.0627807434400294	1.97010907717274	-4.7799371341151	1.18932749495324	ataxin 1	ATXN1	NM_000332	NM_000332	ENST00000450222
29739	0.126111519601377	0.0627981599500579	1.96996675385043	-4.78017853307013	0.668148427290773	zinc finger protein 565	ZNF565	NM_001042474	NM_001042474	ENST00000355114
50767	0.126125125538102	0.0628143034043656	-1.96983486495957	-4.78040222344975	-0.601791982466684	UFM1-specific peptidase 1 (non-functional)	UFSP1	NM_001015072	NM_001015072	ENST00000388761
25055	0.12620668062444	0.0628642947535837	1.96942663642743	-4.78109453664008	0.844170119571544	protein phosphatase 3, regulatory subunit B, alpha	PPP3R1	NM_000945	NM_000945	ENST00000234310
3010	0.126211183130925	0.0628759121487865	1.96933181030593	-4.78125533815079	0.629177205040968	phosphatidylinositol glycan anchor biosynthesis, class H	PIGH	NM_004569	NM_004569	ENST00000216452
41112	0.126295710019956	0.0629336756810324	-1.96886055095466	-4.78205439990043	-0.759139363231767	family with sequence similarity 24, member A	FAM24A	NM_001029888	NM_001029888	ENST00000368894
30666	0.126295710019956	0.0629367836681187	1.9688352055847	-4.7820973715811	0.884279003209733	odz, odd Oz/ten-m homolog 1 (Drosophila)	ODZ1	NM_001163278	NM_001163278	ENST00000422452
9420	0.126460895752521	0.0630284936863564	1.96808781861727	-4.78336435860616	0.918426487022309	signal-induced proliferation-associated 1 like 3	SIPA1L3	NM_015073	NM_015073	ENST00000222345
22392	0.126675966930946	0.0631450950065793	-1.96713897576589	-4.78497239405954	-0.65113340272174	gametogenetin	GGN	NM_152657	NM_152657	ENST00000392116
7898	0.126719550154107	0.0631762326847188	1.96688585651729	-4.78540127588792	0.581589976303397	ribosomal protein L32 pseudogene 3	RPL32P3	NR_003111	NR_003111	ENST00000510078
28129	0.126775947866256	0.0632137664730131	1.96658089042825	-4.78591795719285	0.967602701144536	mitochondrial intermediate peptidase	MIPEP	NM_005932	NM_005932	ENST00000382172
14286	0.126832406943464	0.0632513392422503	-1.96627576877162	-4.78643484834395	-0.873139945214398	mitochondrial coiled-coil domain 1	MCCD1	NM_001011700	NM_001011700	ENST00000376191
14103	0.127046034087348	0.0633673118098893	1.96533499147315	-4.78802823317886	1.68880489745877	collagen, type IV, alpha 3 (Goodpasture antigen)	COL4A3	NM_000091	NM_000091	ENST00000328380
38482	0.127047996775764	0.0633777275752825	1.96525057298563	-4.78817118691308	0.737687354215261	cAMP responsive element binding protein 3-like 2	CREB3L2	NM_194071	NM_194071	ENST00000544877
39806	0.127049010358969	0.0633876701018493	1.96517000154124	-4.78830762224943	0.675840113212645	DnaJ (Hsp40) homolog, subfamily B, member 11	DNAJB11	NM_016306	NM_016306	ENST00000495390
24475	0.127174201637436	0.0634648096018888	1.96454526599027	-4.78936538844239	1.22683629938845	CD177 molecule	CD177	NM_020406	NM_020406	ENST00000457794
7866	0.127174201637436	0.06346902330847	1.96451115956354	-4.78942312898472	0.622039655467288	zinc finger protein 90 homolog (mouse)	ZFP90	NM_133458	NM_133458	ENST00000327567
33461	0.127216658799271	0.0634996618235982	-1.96426322692295	-4.78984284683185	-1.35362928277625	solute carrier family 18 (vesicular acetylcholine), member 3	SLC18A3	NM_003055	NM_003055	ENST00000374115
34038	0.127230141832216	0.0635158421788845	1.96413233532605	-4.79006441502302	0.666138518660839	HLA complex P5 (non-protein coding)	HCP5	NR_040662	NR_040662	ENST00000414046
1756	0.127248347852919	0.063534382698308	-1.96398238751309	-4.79031822866336	-0.709306410431058	chemokine (C-X-C motif) receptor 1	CXCR1	NM_000634	NM_000634	ENST00000295683
27810	0.127378452131908	0.0636145297179027	1.96333463957469	-4.79141450918479	0.792968258637928	ATG14 autophagy related 14 homolog (S. cerevisiae)	ATG14	NM_014924	NM_014924	ENST00000247178
4041	0.127378452131908	0.0636182657754551	-1.96330446246169	-4.79146557650305	-0.61170997463301	nuclear factor of kappa light polypeptide gene enhancer in B-cells 1	NFKB1	NM_003998	NM_003998	ENST00000394820
27067	0.127523116784529	0.0636999896290545	-1.96264475113743	-4.7925818435385	-1.11432700952403	nuclear receptor subfamily 2, group E, member 1	NR2E1	NM_003269	NM_003269	ENST00000368986
25105	0.127538508132474	0.0637171511326615	-1.96250631137743	-4.79281605909856	-0.938042878618083	myosin, heavy chain 10, non-muscle	MYH10	NM_005964	NM_005964	ENST00000396239
61060	0.127601361409118	0.063758030022962	-1.96217667972651	-4.79337369284853	-0.768666132169685	pannexin 2	PANX2	NM_052839	NM_052839	ENST00000401643
13468	0.127784090673661	0.0638588250800259	-1.96136470861365	-4.79474702602303	-0.897622465822038	ATP-binding cassette, sub-family B (MDR/TAP), member 11	ABCB11	NM_003742	NM_003742	ENST00000263817
53018	0.12783160126563	0.0638920630555167	1.9610972042405	-4.79519938788569	0.630199153539094	MAK16 homolog (S. cerevisiae)	MAK16	NM_032509	NM_032509	ENST00000360128
17320	0.127854683283261	0.0639130965235348	-1.96092798748526	-4.79548551959412	-1.57205981995598	protein serine kinase H2	PSKH2	NM_033126	NM_033126	ENST00000276616
62456	0.127971698464372	0.0639810965136809	1.96038125769713	-4.79640988165354	1.00454440933527	prefoldin subunit 5	PFDN5	NM_002624	NM_002624	ENST00000552548
56206	0.127979574816844	0.0639945404194452	1.96027322784973	-4.79659250841788	1.02529780944833	chromosome 8 open reading frame 22	C8orf22	NM_001007176	NM_001007176	ENST00000303202
62955	0.128031254191534	0.0640298918867711	1.95998925375763	-4.79707254044018	0.808974739478282	cholinergic receptor, nicotinic, alpha 4	CHRNA4	NM_000744	NM_000744	ENST00000370258
24379	0.128110304092496	0.0640789413770237	-1.95959547562422	-4.79773810875141	-1.11812305181072	zona pellucida-like domain containing 1	ZPLD1	NM_175056	NM_175056	ENST00000491959
43647	0.128169604710911	0.0641181228350281	-1.95928111209646	-4.79826938507994	-0.953576549828982	chromosome 10 open reading frame 96	C10orf96	NM_198515	NM_198515	ENST00000333254
51349	0.128312085269639	0.0641989308754579	-1.95863330547916	-4.79936400165464	-1.16283652475915	olfactory receptor, family 2, subfamily F, member 2	OR2F2	NM_001004685	NM_001004685	ENST00000408955
49899	0.128344833459461	0.0642248490690329	1.95842568275843	-4.79971477595909	0.899973559938557	major histocompatibility complex, class II, DO alpha	HLA-DOA	NM_002119	NM_002119	ENST00000229829
26641	0.128416128995984	0.0642700644117164	-1.95806365451372	-4.80032635540888	-1.06767553817228	mucin 6, oligomeric mucus/gel-forming	MUC6	NM_005961	NM_005961	ENST00000421673
3729	0.128612088676852	0.0643776918661003	1.95720281660076	-4.80178027576178	0.611919234683674	MIS18 kinetochore protein homolog A (S. pombe)	MIS18A	NM_018944	NM_018944	ENST00000290130
34197	0.12886388822809	0.0645133036215795	1.95611996880525	-4.80360855103543	0.664778408332371	major histocompatibility complex, class II, DM beta	HLA-DMB	NM_002118	NM_002118	ENST00000548290
12907	0.128993124559368	0.0645875846880116	-1.95552769729526	-4.80460825149751	-0.667273697226557	CCAAT/enhancer binding protein (C/EBP), alpha	CEBPA	NM_004364	NM_004364	ENST00000498907
54967	0.129050907086634	0.0646261023232628	1.95522081937253	-4.80512615338751	0.634255842716046	NAC alpha domain containing	NACAD	NM_001146334	NM_001146334	ENST00000460409
62148	0.12905434400513	0.0646374093163926	1.95513076505406	-4.80527812298707	1.00702250103982	laminin, alpha 4	LAMA4	NM_001105207	NM_001105207	ENST00000368639
42182	0.129139478376393	0.064689641400163	1.95471494505975	-4.80597977167121	0.660725569403269	acetyl-CoA acetyltransferase 2	ACAT2	NM_005891	NM_005891	ENST00000472052
52661	0.129528897859932	0.0648943338086045	1.95308825382284	-4.80872366132162	1.02611209885352	NADH dehydrogenase (ubiquinone) Fe-S protein 5, 15kDa (NADH-coenzyme Q reductase)	NDUFS5	NM_004552	NM_004552	ENST00000372969
8342	0.129583426227968	0.0649312778232099	1.95279514475909	-4.80921791168541	0.622724768352157	protein kinase, AMP-activated, gamma 2 non-catalytic subunit	PRKAG2	NM_016203	NM_016203	ENST00000479461
27253	0.129595248794324	0.0649468278701108	-1.95267181693222	-4.80942585627474	-0.799997005998227	DMRT-like family A2	DMRTA2	NM_032110	NM_032110	ENST00000404795
10676	0.129603679696614	0.0649606796845242	1.95256197989274	-4.80961104642762	0.776190631439543	actin-like 9	ACTL9	NM_178525	NM_178525	ENST00000324436
54471	0.129645224469419	0.0649911327300086	1.9523205775394	-4.81001803690215	0.617706009687252	WDR45-like	WDR45L	NM_019613	NM_019613	ENST00000392325
1866	0.129953466938544	0.0651553072743944	1.95102088640888	-4.81220865834703	0.640855632503055	ring finger protein 7	RNF7	NR_037702	NR_037702	ENST00000498828
57702	0.129957999750519	0.065167232883886	1.95092659029847	-4.812367555591	0.633808793846395	myosin XIX	MYO19	NM_025109	NM_025109	ENST00000415126
27018	0.129984333119334	0.0651900926407001	1.95074588038001	-4.81267205323162	0.729538040908878	translocase of outer mitochondrial membrane 70 homolog A (S. cerevisiae)	TOMM70A	NM_014820	NM_014820	ENST00000284320
9316	0.130039557826596	0.0652274481172848	1.95045070049086	-4.81316939275951	0.638033832886133	zinc finger protein 564	ZNF564	NM_144976	NM_144976	ENST00000339282
10420	0.130479809772737	0.0654579688928963	1.94863245485782	-4.81623177913903	0.692192863862783	ribosomal protein L23a pseudogene	FLJ43681	NR_029406	NR_029406	ENST00000425566
28457	0.130684416451323	0.0655703211118387	1.94774832778078	-4.81772017649865	1.02718858585062	myotrophin	MTPN	NM_145808	NM_145808	ENST00000393085
43662	0.130684635437858	0.0655801379349452	1.94767114062765	-4.81785009675391	0.760183371968885	tribbles homolog 2 (Drosophila)	TRIB2	NM_021643	NM_021643	ENST00000155926
43993	0.130711182133701	0.0656031685120269	1.94749009733122	-4.81815481246526	0.799696733757342	differential display clone 8	LOC100653515	NM_001243541	NM_001243541	ENST00000475198
23722	0.130748486674673	0.0656316031306126	1.9472666506036	-4.81853087142218	0.652825394140497	surfeit 6	SURF6	NM_006753	NM_006753	ENST00000372022
50549	0.130847666619531	0.0656911073818174	1.94679932812492	-4.81931727698573	0.663364990869027	TNF receptor-associated factor 1	TRAF1	NM_005658	NM_005658	ENST00000373887
25167	0.13088616799728	0.0657201586319257	-1.94657130760798	-4.81970094132907	-1.13571011117959	keratin associated protein 5-5	KRTAP5-5	NM_001001480	NM_001001480	ENST00000422553
60694	0.130919071023554	0.0657464041588241	1.94636538576578	-4.8200473966393	0.72498824309385	ELL associated factor 1	EAF1	NM_033083	NM_033083	ENST00000396842
14809	0.130947672218107	0.0657704939121177	1.94617644220892	-4.82036526487247	0.912240556022533	BEN domain containing 5	BEND5	NM_024603	NM_024603	ENST00000294347
26194	0.131046480997891	0.0658298559748001	1.94571110849243	-4.82114802776283	0.661276091523952	thrombospondin, type I, domain containing 1	THSD1	NM_018676	NM_018676	ENST00000258613
822	0.13104905523111	0.0658408831302998	1.94562470861029	-4.82129335172985	1.79161027317605	peroxisomal biogenesis factor 11 beta	PEX11B	NM_003846	NM_003846	ENST00000537888
48552	0.131194068211521	0.0659234844723271	1.94497791881881	-4.82238110884815	0.613945214629918	RAB4A, member RAS oncogene family	RAB4A	NM_004578	NM_004578	ENST00000473894
56217	0.131217980313198	0.065945246586875	1.94480763541502	-4.82266744714332	0.930934396255323	cation channel, sperm-associated, beta	CATSPERB	NM_024764	NM_024764	ENST00000256343
34604	0.131243590195431	0.065967865620774	1.94463069959936	-4.82296495377576	0.912215859432489	HHIP-like 1	HHIPL1	NM_032425	NM_032425	ENST00000357223
59965	0.131298118520668	0.0660050260824395	-1.9443401311804	-4.82345348689331	-0.701048254006581	lipid phosphate phosphatase-related protein type 2	LPPR2	NM_022737	NM_022737	ENST00000251473
27984	0.131311783086707	0.0660216489425775	-1.94421019915165	-4.82367192583403	-1.07483522220471	zinc finger, DHHC-type containing 8 pseudogene 1	ZDHHC8P1	NR_003950	NR_003950	ENST00000255890
26119	0.13146786924621	0.0661098919109293	1.9435209360384	-4.82483053508597	0.709325267376419	AI894139 pseudogene	LOC155060	NR_036573	NR_036573	ENST00000378052
58176	0.131688290580009	0.0662305144111446	1.94258007516147	-4.82641161618185	0.877172536103475	polyamine oxidase (exo-N4-amino)	PAOX	NM_207127	NM_207127	ENST00000368534
60097	0.131806493534309	0.0662997529684574	1.94204069703478	-4.82731778705809	0.785067092383082	centrosome and spindle pole associated protein 1	CSPP1	NM_024790	NM_024790	ENST00000521168
26127	0.131908916788191	0.0663610705939551	1.94156344063123	-4.82811944959484	0.621861058801343	phosphatidylinositol glycan anchor biosynthesis, class L	PIGL	NM_004278	NM_004278	ENST00000225609
10087	0.13193822703383	0.0663856161276953	1.94137250370223	-4.82844013497813	0.657511891709595	ceramide synthase 6	CERS6	NM_203463	NM_203463	ENST00000305747
14220	0.131979653061002	0.0664162630534272	-1.94113419251431	-4.82884035715924	-1.28154505578143	SRY (sex determining region Y)-box 10	SOX10	NM_006941	NM_006941	ENST00000396884
36348	0.132181216005355	0.066527513901232	-1.94026992129219	-4.83029154368951	-1.18803646282079	growth hormone secretagogue receptor	GHSR	NM_004122	NM_004122	ENST00000427970
40599	0.132181807161215	0.0665376295871317	-1.94019139937059	-4.83042336713114	-1.2005440500441	2,3-bisphosphoglycerate mutase	BPGM	NM_199186	NM_199186	ENST00000418040
43801	0.132191968444649	0.0665525634790038	1.94007549597128	-4.83061794039289	0.722075200804444	bestrophin 4	BEST4	NM_153274	NM_153274	ENST00000372207
31151	0.13222556755071	0.0665793004847554	-1.93986804498022	-4.83096617985268	-0.697457142915817	PDZ domain containing 3	PDZD3	NM_024791	NM_024791	ENST00000534790
60345	0.13270340235417	0.0668297606745355	1.93792831266074	-4.83422110754859	1.15035449931869	FLJ46300 protein	FLJ46300	NR_038365	NR_038365	ENST00000341866
35308	0.132726561573738	0.0668512823316882	1.93776193498229	-4.83450019137353	1.09710189577063	lysophosphatidic acid receptor 1	LPAR1	NM_057159	NM_057159	ENST00000374430
27277	0.13286833050482	0.0669325571925788	-1.93713405011143	-4.83555326627435	-1.03896485521651	keratin associated protein 5-3	KRTAP5-3	NM_001012708	NM_001012708	ENST00000399685
42630	0.13302665099368	0.0670221922075413	-1.93644236163172	-4.83671308322532	-1.43962731552165	small nucleolar RNA, H/ACA box 29	SNORA29	NR_002965	NR_002965	ENST00000467544
53812	0.133027789081218	0.0670326465963739	1.9363617413633	-4.83684824827237	0.85379507488959	chemokine (C motif) ligand 1	XCL1	NM_002995	NM_002995	ENST00000367818
37244	0.133031531849427	0.0670444138452325	-1.93627101013369	-4.83700036042729	-0.976494679094486	keratin associated protein 4-8	KRTAP4-8	NM_031960	NM_031960	ENST00000332991
13797	0.133058127690413	0.0670677006987405	1.93609149868218	-4.83730129959551	0.82561207785858	uncharacterized LOC100506161	LOC100506161	XR_110838	XR_110838	ENST00000441835
19359	0.133342829825086	0.0672211086698996	1.93491029931086	-4.8392810305583	0.998360604930022	molybdenum cofactor synthesis 3	MOCS3	NM_014484	NM_014484	ENST00000244051
28305	0.133538866373171	0.067329854040042	-1.93407443415424	-4.84068147383398	-0.916815496599462	RAP1 GTPase activating protein 2	RAP1GAP2	NM_015085	NM_015085	ENST00000254695
10757	0.13354805129149	0.0673444046808236	1.93396268212953	-4.84086867668545	1.05224613574479	ribosomal protein L36a-like	RPL36AL	NM_001001	NM_001001	ENST00000298289
50120	0.133562418249569	0.0673615702231728	-1.93383087457631	-4.84108946637246	-0.682024814741659	inverted formin, FH2 and WH2 domain containing	INF2	NM_032714	NM_032714	ENST00000398337
14034	0.133797385813361	0.067490013151492	1.93284555337892	-4.84273964550285	1.16290345318923	transmembrane protease, serine 15	TMPRSS15	NM_002772	NM_002772	ENST00000284885
62924	0.13405334596556	0.0676290816161394	1.93178059005012	-4.84452256362956	0.984904904522617	solute carrier family 23 (nucleobase transporters), member 1	SLC23A1	NM_152685	NM_152685	ENST00000453898
48009	0.134121385960548	0.0676733695929587	1.93144184684158	-4.84508953366092	0.852433427261883	discoidin, CUB and LCCL domain containing 1	DCBLD1	NM_173674	NM_173674	ENST00000392504
26109	0.134126336653443	0.0676858301436153	-1.93134657581477	-4.84524898096486	-0.672092690588407	chromosome 20 open reading frame 94	C20orf94	NM_001009608	NM_001009608	ENST00000334534
55239	0.134210262860442	0.0677459741411104	-1.93088694421834	-4.8460181535321	-1.63833432246256	chromosome 17 open reading frame 65	C17orf65	NM_178542	NM_178542	ENST00000303061
28538	0.134210262860442	0.0677481205080266	1.93087054795659	-4.84604558963057	0.909604844138538	myosin IE	MYO1E	NM_004998	NM_004998	ENST00000288235
7284	0.134216179181145	0.0677631976850263	1.93075538519425	-4.84623828865772	0.561246107395672	HUS1 checkpoint homolog (S. pombe)	HUS1	NM_004507	NM_004507	ENST00000458191
32972	0.134216179181145	0.0677710455376529	1.93069545055676	-4.84633857272491	0.625548374663421	elaC homolog 1 (E. coli)	ELAC1	NM_018696	NM_018696	ENST00000269466
57196	0.134322260216518	0.0678345871805769	1.93021040426513	-4.8471500858606	0.775442577781394	olfactory receptor, family 2, subfamily AE, member 1	OR2AE1	NM_001005276	NM_001005276	ENST00000316368
17147	0.134324064543906	0.0678454756665348	1.93012732715151	-4.84728906521629	0.635080550846878	OCIA domain containing 2	OCIAD2	NM_001014446	NM_001014446	ENST00000381464
35489	0.134360311305893	0.0678737634399003	-1.92991155183716	-4.84765001582648	-1.19619529117283	F-box and WD repeat domain containing 12	FBXW12	NM_207102	NM_207102	ENST00000296438
60580	0.134460304672809	0.0679342637142125	1.92945033079768	-4.84842145787575	0.606652078334241	NADH dehydrogenase (ubiquinone) 1, alpha/beta subcomplex, 1, 8kDa	NDUFAB1	NM_005003	NM_005003	ENST00000484769
42152	0.134582631977687	0.0680060644242889	-1.92890343263538	-4.84933604157879	-0.894393219549664	glucagon-like peptide 2 receptor	GLP2R	NM_004246	NM_004246	ENST00000304773
42982	0.134751241077432	0.0681012734376327	1.92817902305052	-4.85054720786165	0.681742331342086	serglycin	SRGN	NM_002727	NM_002727	ENST00000462445
22218	0.134804957640696	0.0681442303983231	-1.92785247288063	-4.85109307748889	-0.727396792058434	solute carrier family 22 (organic cation transporter), member 18 antisense	SLC22A18AS	NM_007105	NM_007105	ENST00000455942
48601	0.134804957640696	0.068148446980805	1.92782042908185	-4.85114663933196	0.739591688303669	zinc finger protein 343	ZNF343	NM_024325	NM_024325	ENST00000421216
48376	0.13480743495756	0.0681597125273796	1.9277348254801	-4.85128972447159	0.767859223539846	zinc finger, CCHC domain containing 12	ZCCHC12	NM_173798	NM_173798	ENST00000310164
6576	0.134910429298951	0.0682326868968599	1.92718061737118	-4.85221597035039	0.907666469843013	chromosome 15 open reading frame 41	C15orf41	NM_032499	NM_032499	ENST00000338183
6737	0.134910429298951	0.0682388376131633	1.92713392935141	-4.85229399157452	1.05337993574496	hect domain and RLD 2	HERC2	NM_004667	NM_004667	ENST00000261609
34678	0.134910429298951	0.0682418497753739	1.92711106639809	-4.85233219781439	0.640001303511045	TATA box binding protein	TBP	NM_003194	NM_003194	ENST00000230354
42060	0.134953648320142	0.0682737353270807	1.92686910296764	-4.85273652354108	0.608108114400892	TOX high mobility group box family member 4	TOX4	NM_014828	NM_014828	ENST00000262709
54335	0.134956372533298	0.0682936208015268	-1.9267182526796	-4.85298857988559	-0.659427000973673	uncharacterized LOC148231	FLJ25328	NR_024335	NR_024335	ENST00000397365
6793	0.134956372533298	0.0682951620047061	1.92670656280548	-4.8530081119814	1.06679562441715	transcription factor Dp family, member 3	TFDP3	NM_016521	NM_016521	ENST00000310125
1647	0.135045106563587	0.0683500970158418	-1.92629003842269	-4.85370401153995	-1.36151555658974	aquaporin 10	AQP10	NM_080429	NM_080429	ENST00000484864
5446	0.135221348638385	0.0684493419721155	-1.92553830011226	-4.8549597033986	-0.718174029261444	notch 3	NOTCH3	NM_000435	NM_000435	ENST00000263388
56811	0.135222438496467	0.0684599376655959	1.92545809918543	-4.85509365004744	0.591506319798118	ribosomal protein L3	RPL3	NM_000967	NM_000967	ENST00000481985
7657	0.135263317989921	0.068490681032258	1.9252254585811	-4.85548217054429	0.678454251573635	ectodermal-neural cortex 1 (with BTB-like domain)	ENC1	NM_003633	NM_003633	ENST00000302351
38306	0.135491591688352	0.0686163315851729	1.92427559681181	-4.85706815123786	1.7411349626359	transmembrane protein 95	TMEM95	NM_198154	NM_198154	ENST00000389982
28065	0.135554377340372	0.0686581964706227	1.92395945854859	-4.85759588776065	0.842057277751421	C-type lectin domain family 2, member A	CLEC2A	NM_001130711	NM_001130711	ENST00000455827
40423	0.13558008655645	0.0686913752116308	1.92370903379267	-4.85801388531322	0.682571099659029	protein kinase C, eta	PRKCH	NM_006255	NM_006255	ENST00000556245
5767	0.13558008655645	0.0686990776388568	-1.92365091310872	-4.85811089239556	-1.05898018386876	crumbs homolog 2 (Drosophila)	CRB2	NM_173689	NM_173689	ENST00000373631
16789	0.13558008655645	0.0687014298810148	1.92363316479689	-4.85814051504749	0.610001063557613	WD repeat and FYVE domain containing 3	WDFY3	NM_014991	NM_014991	ENST00000295888
2564	0.135689672377316	0.0687762425479246	1.9230689627166	-4.85908209402614	1.20577672906821	protein tyrosine phosphatase, receptor type, K	PTPRK	NM_002844	NM_002844	ENST00000495748
54618	0.135689672377316	0.068777116861235	-1.92306237226248	-4.8590930915129	-0.71131728105868	chromosome 13 open reading frame 16	C13orf16	NM_152324	NM_152324	ENST00000283547
30555	0.135700167264765	0.0687925159015096	-1.92294630853847	-4.85928676276432	-1.13244737264723	inositol hexakisphosphate kinase 3	IP6K3	NM_054111	NM_054111	ENST00000293756
35093	0.135758719888515	0.0688322826976903	-1.92264668938214	-4.85978668932012	-0.762324473065127	caspase 14, apoptosis-related cysteine peptidase	CASP14	NM_012114	NM_012114	ENST00000427043
8070	0.135785474752653	0.0688559337544648	1.92246856527583	-4.86008387132769	0.635047489056392	uncharacterized LOC100506123	LOC100506123	NR_040097	NR_040097	ENST00000448494
40349	0.135917068867898	0.0689327598774426	-1.92189033459398	-4.86104846107388	-0.786357264011019	chromosome 3 open reading frame 27	C3orf27	NM_007354	NM_007354	ENST00000356020
19632	0.135963332237888	0.0689663222054919	-1.92163790694116	-4.86146949237418	-1.37312865702695	WAP four-disulfide core domain 9	WFDC9	NM_147198	NM_147198	ENST00000326000
52177	0.136009464428458	0.068999824856746	-1.9213860363623	-4.86188955688729	-0.629692020952074	acyl-CoA synthetase short-chain family member 2	ACSS2	NM_018677	NM_018677	ENST00000542204
22199	0.136131094417307	0.0690716412363238	1.92084648974228	-4.8627892749978	0.761437798953462	bromodomain adjacent to zinc finger domain, 2A	BAZ2A	NM_013449	NM_013449	ENST00000551812
4496	0.136152266233239	0.0690924966876246	1.920689898464	-4.86305036565003	0.760964004760949	growth arrest-specific 1	GAS1	NM_002048	NM_002048	ENST00000298743
59045	0.136182931802818	0.0691181737360659	1.92049716200656	-4.86337170259144	0.822076889212238	AVL9 homolog (S. cerevisiase)	AVL9	NM_015060	NM_015060	ENST00000404479
54731	0.136287894709531	0.0691815696683454	1.92002157170754	-4.86416452909267	0.814881111256945	apoptosis-associated tyrosine kinase	AATK	NM_001080395	NM_001080395	ENST00000374792
23760	0.136467769691933	0.0692830131355835	-1.91926135274292	-4.86543156345054	-0.635983166629969	disabled homolog 2, mitogen-responsive phosphoprotein (Drosophila)	DAB2	NM_001343	NM_001343	ENST00000320816
48173	0.136596322566631	0.0693584239074121	1.91869686010076	-4.86637216474406	0.604697259207457	SET domain containing 1A	SETD1A	NM_014712	NM_014712	ENST00000262519
18685	0.136687728990068	0.0694149894603798	1.91827379039207	-4.86707699223249	0.672178227329603	tubulin, gamma 2	TUBG2	NM_016437	NM_016437	ENST00000251412
22309	0.13669899839439	0.069430866153223	1.91815509886095	-4.8672747113741	0.602175600721299	coiled-coil-helix-coiled-coil-helix domain containing 4	CHCHD4	NM_144636	NM_144636	ENST00000396914
22229	0.136776159041847	0.0694811275482674	1.91777951097588	-4.86790031939059	0.690333384900127		NDUFAF2	NM_174889	NM_174889	ENST00000512623
58674	0.136776159041847	0.0694903756849316	1.91771042864551	-4.86801537910395	0.746138260776275	chromosome 5 open reading frame 25	C5orf25	NM_198567	NM_198567	ENST00000341199
1187	0.136990462542582	0.0696094298636118	1.91682183430598	-4.86949512004572	0.914821890387176	chromosome 9 open reading frame 47	C9orf47	NM_001001938	NM_001001938	ENST00000375851
533	0.137069404341372	0.0696597240216644	1.91644685289428	-4.87011942099329	0.942158194191477	chromosome 6 open reading frame 52	C6orf52	NM_001145020	NM_001145020	ENST00000379586
12037	0.137114293538979	0.0696927215841367	1.91620096068632	-4.8705287578949	0.616664086684581	protein kinase, cAMP-dependent, regulatory, type II, alpha	PRKAR2A	NM_004157	NM_004157	ENST00000454963
44309	0.137182120297133	0.069737386267071	-1.91586829078036	-4.87108249648441	-0.762309524301486	ribose 5-phosphate isomerase A	RPIA	NM_144563	NM_144563	ENST00000283646
47943	0.137388713968045	0.0698526143587065	1.91501092088641	-4.87250930994925	0.611197970688282	zinc finger protein 616	ZNF616	NM_178523	NM_178523	ENST00000330123
16849	0.137428666695824	0.0698831354229825	1.91478403403632	-4.8728868162074	0.667171504650382	oculocerebrorenal syndrome of Lowe	OCRL	NM_000276	NM_000276	ENST00000371113
41707	0.137528404471772	0.0699440678465591	1.914331337386	-4.87363994517181	0.793054409995074	CDP-diacylglycerol synthase (phosphatidate cytidylyltransferase) 1	CDS1	NM_001263	NM_001263	ENST00000295887
13599	0.137556213070598	0.0699684280700774	1.91415045082906	-4.87394084307313	0.711625816279692	proline rich 13	PRR13	NM_001005354	NM_001005354	ENST00000549135
9858	0.137865415132129	0.0701448261591354	1.91284226505761	-4.87611638062383	0.828505626652206	vascular endothelial growth factor A	VEGFA	NM_001025370	NM_001025370	ENST00000518538
54028	0.137865415132129	0.0701461853713947	1.91283219628257	-4.8761331212352	0.699764838289772	NOP2/Sun domain family, member 2	NSUN2	NM_017755	NM_017755	ENST00000513888
52261	0.137970777651436	0.0702100421666784	1.91235935175974	-4.87691921703735	0.629474492009139	DEAD (Asp-Glu-Ala-Asp) box polypeptide 5	DDX5	NM_004396	NM_004396	ENST00000225792
10972	0.138050051177549	0.0702707117149249	1.91191045951169	-4.87766536937318	0.626082153600475	potassium voltage-gated channel, Shal-related subfamily, member 2	KCND2	NM_012281	NM_012281	ENST00000331113
62291	0.138050051177549	0.0702708906424824	1.91190913613773	-4.87766756891864	0.801194226893772	NSA2 ribosome biogenesis homolog (S. cerevisiae)	NSA2	NM_014886	NM_014886	ENST00000513356
30895	0.138190979230247	0.0703528910082533	-1.91130296234729	-4.87867496490534	-0.599926564699404	eukaryotic translation initiation factor 3, subunit B	EIF3B	NM_001037283	NM_001037283	ENST00000475415
7220	0.138325894192221	0.0704327018840493	-1.9107135723859	-4.8796542579775	-1.03659058926783	syntaxin 1B	STX1B	NM_052874	NM_052874	ENST00000215095
16323	0.138325894192221	0.0704421251267822	1.91064402221634	-4.87976980447873	1.304134954701	TEA domain family member 2	TEAD2	NM_003598	NM_003598	ENST00000539846
41431	0.138351861919742	0.0704690402698646	-1.91044541469871	-4.88009974327908	-1.09549307690066	HRAS-like suppressor	HRASLS	NM_020386	NM_020386	ENST00000264735
59137	0.138351861919742	0.070475902031166	1.91039479229597	-4.88018383650963	0.63618837729124	TNFAIP3 interacting protein 2	TNIP2	NM_024309	NM_024309	ENST00000505186
5270	0.138484534070358	0.0705537710160131	1.90982062107054	-4.88113753478397	0.64659275782738	iduronate 2-sulfatase	IDS	NM_006123	NM_006123	ENST00000521702
7407	0.138560297994247	0.0706026624259478	-1.90946040322365	-4.88173575616235	-0.683536746133808	mannose receptor, C type 1	MRC1	NM_002438	NM_002438	ENST00000239761
27392	0.138720585532506	0.0706999445115621	-1.90874431084577	-4.88292475594493	-1.83069050555071	keratin associated protein 11-1	KRTAP11-1	NM_175858	NM_175858	ENST00000332378
52082	0.138720585532506	0.0707049437661782	-1.90870753487255	-4.88298581050889	-1.25376108543175	solute carrier family 24 (sodium/potassium/calcium exchanger), member 2	SLC24A2	NM_020344	NM_020344	ENST00000341998
10770	0.138914481209277	0.0708169794958062	1.90788396847243	-4.88435286364668	0.792078752962269	guanine nucleotide binding protein-like 2 (nucleolar)	GNL2	NM_013285	NM_013285	ENST00000462812
27968	0.138914481209277	0.0708244075629856	1.90782940592891	-4.88444341872043	0.785976822248664	eukaryotic translation initiation factor 2B, subunit 5 epsilon, 82kDa	EIF2B5	NM_003907	NM_003907	ENST00000492226
3562	0.138960087349569	0.0708660865687285	1.90752334818667	-4.88495133644916	1.05128596234425	neuropilin 1	NRP1	NM_001024629	NM_001024629	ENST00000374821
19923	0.138960087349569	0.0708683027365475	1.9075070788438	-4.88497833464997	0.646212737692945	signal sequence receptor, alpha	SSR1	NM_003144	NM_003144	ENST00000244763
39715	0.139003085968143	0.0709005564393699	-1.90727034856189	-4.88537115940766	-0.747450675895357	solute carrier family 8 (sodium/calcium exchanger), member 2	SLC8A2	NM_015063	NM_015063	ENST00000391903
61169	0.139061042352334	0.0709404470679514	1.906977697395	-4.88585673171477	0.852514667992936	uncharacterized LOC100131434	LOC100131434	NR_027455	NR_027455	ENST00000431214
15846	0.13907008571293	0.0709631916983929	-1.90681090003607	-4.88613346212915	-0.673542892828338	chemokine (C-C motif) ligand 27	CCL27	NM_006664	NM_006664	ENST00000556719
50757	0.13907008571293	0.0709657200362347	-1.90679236142543	-4.88616421816881	-0.620657978116464	carbohydrate (chondroitin 4) sulfotransferase 11	CHST11	NM_018413	NM_018413	ENST00000303694
50645	0.139130155139595	0.0710067069720091	1.90649191285883	-4.88666264155945	0.790318169570062	ELOVL fatty acid elongase 2	ELOVL2	NM_017770	NM_017770	ENST00000354666
15888	0.139188064797336	0.0710466004075834	-1.90619962685999	-4.88714747204472	-0.650382414127792	family with sequence similarity 101, member B	FAM101B	NM_182705	NM_182705	ENST00000329099
62667	0.139258350292918	0.0710928204384778	1.90586116890128	-4.88770882663622	0.640271941662284	NADH dehydrogenase (ubiquinone) 1 beta subcomplex, 2, 8kDa	NDUFB2	NM_004546	NM_004546	ENST00000464564
29599	0.139516246950213	0.0712348422740668	1.90482239042914	-4.88943128074233	1.24033835027435	oxidoreductase NAD-binding domain containing 1	OXNAD1	NM_138381	NM_138381	ENST00000285083
52735	0.139554339895199	0.071266885159955	1.9045882742972	-4.88981939209259	0.994822592614527	peroxidasin homolog (Drosophila)	PXDN	NM_012293	NM_012293	ENST00000252804
5299	0.139554339895199	0.0712750234806054	1.90452882775951	-4.88991793572417	0.727874347096213	phosphorylase kinase, gamma 1 (muscle)	PHKG1	NM_006213	NM_006213	ENST00000297373
7277	0.139582576672369	0.0712998128036755	1.90434779048342	-4.89021802546986	0.764260284271959	ring finger protein 207	RNF207	NM_207396	NM_207396	ENST00000377948
10788	0.139626409516832	0.0713325740664614	-1.90410861896197	-4.89061444922833	-0.855095102898307	solute carrier family 7 (orphan transporter), member 4	SLC7A4	NM_004173	NM_004173	ENST00000382932
54013	0.139727066838775	0.0713950841129776	1.90365253684968	-4.89137030464889	0.618378289616885	interleukin-1 receptor-associated kinase 3	IRAK3	NM_007199	NM_007199	ENST00000261233
13995	0.139727066838775	0.0714047552440592	-1.90358200635853	-4.89148718225225	-0.605612102839542	solute carrier family 11 (proton-coupled divalent metal ion transporters), member 1	SLC11A1	NM_000578	NM_000578	ENST00000539932
54438	0.13989473662545	0.0715008306261399	1.90288179614415	-4.89264735419816	0.636264723255838	homocysteine-inducible, endoplasmic reticulum stress-inducible, ubiquitin-like domain member 1	HERPUD1	NM_014685	NM_014685	ENST00000439977
41251	0.139928398289521	0.0715284288069882	-1.90268081024062	-4.89298031168555	-1.04888141499806	ribosomal protein S4, Y-linked 2	RPS4Y2	NM_001039567	NM_001039567	ENST00000288666
11062	0.139942194728349	0.0715474191383806	-1.90254255136352	-4.89320934021172	-0.654383901087671	zinc finger and BTB domain containing 47	ZBTB47	NM_145166	NM_145166	ENST00000457842
23690	0.139942194728349	0.0715562704085238	1.9024781208489	-4.89331606670452	0.713848179116847	PDGFA associated protein 1	PDAP1	NM_014891	NM_014891	ENST00000350498
29230	0.139955205433712	0.071573318681654	-1.90235404217778	-4.89352159090544	-0.845676378502135	ligand of numb-protein X 1	LNX1	NM_032622	NM_032622	ENST00000263925
32300	0.140150933645938	0.0716838244882962	1.90155040324106	-4.8948525169783	0.834123434440389	LIM and senescent cell antigen-like domains 3-like	LIMS3L	NM_001205288	NM_001205288	ENST00000393314
46585	0.140206154256864	0.0717224826834303	1.90126952435684	-4.89531759608535	0.723108643696911	retina and anterior neural fold homeobox 2	RAX2	NM_032753	NM_032753	ENST00000395106
20374	0.140468018916104	0.0718668732298986	1.90022160410252	-4.89705232448346	0.615766462240151	B-cell translocation gene 1, anti-proliferative	BTG1	NM_001731	NM_001731	ENST00000256015
55910	0.140518473516018	0.0719031244189149	1.89995880097768	-4.89748726579413	1.33410404669617	neurotrophic tyrosine kinase, receptor, type 2	NTRK2	NM_006180	NM_006180	ENST00000323115
29265	0.140637683305451	0.0719745701533502	1.89944119642779	-4.89834378437485	0.995404439397665	ubiquitin-like 4A	UBL4A	NM_014235	NM_014235	ENST00000417913
14738	0.14069193470739	0.0720127848227455	-1.89916452751341	-4.89880154298929	-0.832167910391316	endoplasmic reticulum aminopeptidase 2	ERAP2	NM_022350	NM_022350	ENST00000379904
42903	0.140788131320296	0.0720724802094244	1.89873259989159	-4.8995160908454	0.749834197637888	SET and MYND domain containing 4	SMYD4	NM_052928	NM_052928	ENST00000305513
55246	0.140790305744339	0.0720840509170118	1.89864891618037	-4.89965451779479	0.963400649876422	chromosome 20 open reading frame 195	C20orf195	NM_024059	NM_024059	ENST00000370098
29983	0.140853109527873	0.0721266684308961	1.89834079229827	-4.90016417034083	0.604389571266783	chromosome 5 open reading frame 55	C5orf55	NM_138464	NM_138464	ENST00000408966
58479	0.140869075867237	0.0721453077400727	1.8982060808225	-4.90038697205326	0.68864848542496	small nuclear ribonucleoprotein polypeptide C	SNRPC	NM_003093	NM_003093	ENST00000540181
40712	0.140947061550035	0.0721957168869527	1.89784191338718	-4.90098922052218	0.638189760983723	leucine zipper and CTNNBIP1 domain containing	LZIC	NM_032368	NM_032368	ENST00000471853
43642	0.140979734832861	0.0722229243959178	-1.8976454530456	-4.90131408728404	-0.687606392818041	family with sequence similarity 83, member B	FAM83B	NM_001010872	NM_001010872	ENST00000306858
24951	0.14132989961058	0.072412808996047	1.89627614380517	-4.90357773257684	0.627549838974879	BCL2/adenovirus E1B 19kDa interacting protein 3	BNIP3	NM_004052	NM_004052	ENST00000368636
28291	0.141355194167585	0.0724362686297382	-1.89610718956367	-4.90385695769464	-0.857271837036131	keratin 14	KRT14	NM_000526	NM_000526	ENST00000167586
21522	0.141413806393219	0.072476807852129	1.89581534314738	-4.90433924224216	0.667958142349471	serpin peptidase inhibitor, clade B (ovalbumin), member 9	SERPINB9	NM_004155	NM_004155	ENST00000380698
31531	0.141431260499099	0.0725033730380877	1.89562417533683	-4.9046551247553	0.960560576131452	bromodomain and PHD finger containing, 3	BRPF3	NM_015695	NM_015695	ENST00000394572
50695	0.141431260499099	0.0725067637201797	1.89559977982294	-4.9046954339159	0.923631791727153	peroxisome proliferator-activated receptor gamma, coactivator 1 alpha	PPARGC1A	NM_013261	NM_013261	ENST00000264867
10435	0.141471279914609	0.0725377884015856	-1.89537660793278	-4.90506416836092	-0.889272751280323	uncharacterized LOC200772	LOC200772	NR_033841	NR_033841	ENST00000418218
56633	0.141477368402814	0.0725540262735711	1.89525983647792	-4.9052570913746	0.792293271129943	LysM, putative peptidoglycan-binding, domain containing 1	LYSMD1	NM_212551	NM_212551	ENST00000368908
4595	0.141477368402814	0.0725655484404693	1.8951769910422	-4.90539395881711	0.936475477133175	protein associated with topoisomerase II homolog 1 (yeast)	PATL1	NM_152716	NM_152716	ENST00000300146
49088	0.141477368402814	0.0725724360239048	1.89512747421691	-4.90547576269535	0.61787560230257	vesicle-associated membrane protein 2 (synaptobrevin 2)	VAMP2	NM_014232	NM_014232	ENST00000316509
19047	0.141584613376733	0.0726379651335581	-1.8946565733625	-4.90625363700337	-0.674417547708149	Rho guanine nucleotide exchange factor (GEF) 33	ARHGEF33	NM_001145451	NM_001145451	ENST00000398800
36669	0.141604122085546	0.072658491819576	1.89450914280647	-4.90649714798261	0.668658803030138	stearoyl-CoA desaturase (delta-9-desaturase)	SCD	NM_005063	NM_005063	ENST00000370355
14101	0.141646211201479	0.0726988025533446	1.89421972228635	-4.90697514567758	0.695487726862097	C-terminal binding protein 2 pseudogene	MGC70870	NR_003682	NR_003682	ENST00000391571
26023	0.141646211201479	0.0727051445938112	-1.89417420095797	-4.90705032266301	-1.00477689485224	chromosome 1 open reading frame 186	C1orf186	NM_001007544	NM_001007544	ENST00000331555
27303	0.141646211201479	0.0727153999937376	1.89410059806556	-4.90717187279483	0.932735038152622	T cell immunoreceptor with Ig and ITIM domains	TIGIT	NM_173799	NM_173799	ENST00000383671
28201	0.141646211201479	0.0727221727567871	1.89405199502977	-4.90725213558961	0.655854844679263	histone cluster 1, H1d	HIST1H1D	NM_005320	NM_005320	ENST00000244534
40553	0.141678550543225	0.0727492995547289	1.8938573662992	-4.90757353019303	0.645781049361496	dishevelled, dsh homolog 2 (Drosophila)	DVL2	NM_004422	NM_004422	ENST00000005340
10591	0.141684568905532	0.0727629138685918	-1.89375971070683	-4.90773478237969	-1.41150834832256	cytochrome P450, family 2, subfamily C, polypeptide 18	CYP2C18	NM_000772	NM_000772	ENST00000476630
5668	0.141719008033621	0.0728003334170387	1.89349138279252	-4.90817782486433	0.61085935880757	YTH domain family, member 2	YTHDF2	NM_016258	NM_016258	ENST00000542507
16923	0.141719008033621	0.0728016533878427	-1.89348191976936	-4.90819344869151	-0.997402688456045	kelch-like 38 (Drosophila)	KLHL38	NM_001081675	NM_001081675	ENST00000325995
58355	0.141820355420242	0.07287445667554	-1.89296021832349	-4.90905471507582	-0.678024442708338	glucose-6-phosphate isomerase	GPI	NM_000175	NM_000175	ENST00000415930
40364	0.141820355420242	0.0728747841340884	-1.89295787282316	-4.90905858684486	-0.772176472400179	atonal homolog 8 (Drosophila)	ATOH8	NM_032827	NM_032827	ENST00000306279
3205	0.142004772406773	0.0729800950963726	-1.89220403857801	-4.91030278595523	-0.568632782865109	growth arrest and DNA-damage-inducible, gamma	GADD45G	NM_006705	NM_006705	ENST00000494726
3035	0.142058598075214	0.0730183093426787	1.8919307310515	-4.91075379390163	0.685420827468858	serine hydroxymethyltransferase 1 (soluble)	SHMT1	NM_004169	NM_004169	ENST00000352886
12686	0.142181859659615	0.0730922268962487	1.89140243121902	-4.91162545868935	0.608450501318945	membrane bound O-acyltransferase domain containing 1	MBOAT1	NM_001080480	NM_001080480	ENST00000541730
48514	0.142226562014972	0.0731347347925449	1.89109883380305	-4.91212630110501	0.664068288815365	praja ring finger 1	PJA1	NM_145119	NM_145119	ENST00000374571
51414	0.142226562014972	0.0731363357966019	-1.89108740223989	-4.91214515858482	-0.760021476937214	myozenin 2	MYOZ2	NM_016599	NM_016599	ENST00000307128
34445	0.142617456777356	0.0733520121016674	1.8895494293792	-4.91468147647376	0.682178507550636	zinc finger protein 57	ZNF57	NM_173480	NM_173480	ENST00000395204
42864	0.142617456777356	0.0733585299103612	1.88950301329984	-4.91475800046211	0.641025483880628	protein-O-mannosyltransferase 2	POMT2	NM_013382	NM_013382	ENST00000452340
27943	0.142731693680891	0.0734278920325223	1.88900928083168	-4.91557191329109	0.664460669933405	zinc finger and BTB domain containing 4	ZBTB4	NM_020899	NM_020899	ENST00000380599
52145	0.142780844656549	0.0734641332670932	1.88875147216176	-4.91599684972425	0.580809281482322	peptidylprolyl cis/trans isomerase, NIMA-interacting 1 pseudogene 1	PIN1P1	NR_023916	NR_023916	ENST00000412108
10785	0.142780844656549	0.0734743884558101	1.888678540304	-4.91611705330961	0.72420905929937	zinc finger protein 510	ZNF510	NM_014930	NM_014930	ENST00000375231
6041	0.142981237211226	0.0735910619731302	-1.88784942270308	-4.91748334842122	-0.658898412915745	matrix Gla protein	MGP	NM_001190839	NM_001190839	ENST00000539261
13865	0.142981237211226	0.0735987501948895	1.88779482846849	-4.91757329917987	0.727402180331626	SHQ1 homolog (S. cerevisiae)	SHQ1	NM_018130	NM_018130	ENST00000325599
60320	0.143160773769126	0.0737017992270528	1.88706355874718	-4.9187779829748	1.03543892009269	PR domain containing 5	PRDM5	NM_018699	NM_018699	ENST00000428209
36324	0.143201588146528	0.0737359005260443	-1.88682176276572	-4.919176243306	-0.889045478027514	amiloride binding protein 1 (amine oxidase (copper-containing))	ABP1	NM_001091	NM_001091	ENST00000487631
47247	0.143201588146528	0.0737440845740089	-1.88676374823372	-4.91927179334694	-0.929844835164015	late cornified envelope 3E	LCE3E	NM_178435	NM_178435	ENST00000368789
36504	0.143249553053541	0.0737794251558534	1.88651329327665	-4.91968426977502	0.630458926176571	deltex 3-like (Drosophila)	DTX3L	NM_138287	NM_138287	ENST00000296161
47136	0.143290257599427	0.0738136145032788	-1.88627109737563	-4.92008310823126	-0.995335537037411	olfactory receptor, family 5, subfamily M, member 11	OR5M11	NM_001005245	NM_001005245	ENST00000528616
44163	0.143290257599427	0.073821676202156	1.88621400301252	-4.92017712376422	0.68781049430547	cutC copper transporter homolog (E. coli)	CUTC	NM_015960	NM_015960	ENST00000370472
61495	0.143295688726398	0.0738351179302552	1.88611881853128	-4.92033385674258	0.68372423138889	ribonuclease P/MRP 40kDa subunit	RPP40	NM_006638	NM_006638	ENST00000464646
11697	0.143470353565977	0.0739357730848064	-1.88540653624524	-4.92150654342041	-0.904358024002661	sperm acrosome associated 5	SPACA5	NM_205856	NM_205856	ENST00000304355
46352	0.143653860314175	0.0740410114179651	-1.88466273241098	-4.92273079898426	-0.76587561656247	thyroid hormone receptor interactor 10	TRIP10	NM_004240	NM_004240	ENST00000481339
20419	0.143687326142918	0.0740689328850814	1.88446554499632	-4.92305530126212	0.695526947606959	EMG1 nucleolar protein homolog (S. cerevisiae)	EMG1	NM_006331	NM_006331	ENST00000541016
42029	0.143864910292275	0.0741711611333788	-1.88374414426039	-4.92424227681366	-0.646108573022732	transient receptor potential cation channel, subfamily M, member 4	TRPM4	NM_017636	NM_017636	ENST00000252826
14237	0.143930057291294	0.0742204899729198	-1.88339635481147	-4.9248144087191	-0.885121142904246	chromosome 3 open reading frame 45	C3orf45	NM_153215	NM_153215	ENST00000316436
45898	0.143930057291294	0.0742261299690602	1.88335660336733	-4.92487979726817	0.984229314694967	serine/threonine kinase 33	STK33	NM_030906	NM_030906	ENST00000486305
55846	0.144105943017298	0.074327539798865	1.88264230602725	-4.92605460699897	0.579327929422693	1-acylglycerol-3-phosphate O-acyltransferase 9	AGPAT9	NM_032717	NM_032717	ENST00000395226
24649	0.14414827934908	0.0743600831968627	-1.88241326262638	-4.92643125081219	-1.1518379458011	Rhox homeobox family, member 2	RHOXF2	NM_032498	NM_032498	ENST00000371388
30169	0.144227735917681	0.0744117844228041	-1.88204956577988	-4.92702925629352	-0.585832501543518	meteorin, glial cell differentiation regulator-like	METRNL	NM_001004431	NM_001004431	ENST00000320095
2052	0.144656892300946	0.074645303113868	1.88040961945723	-4.9297247284204	0.579180292860507	transmembrane protein 97	TMEM97	NM_014573	NM_014573	ENST00000336687
15516	0.144656892300946	0.0746546897204913	1.88034379384106	-4.92983288762289	0.640469406327615	O-sialoglycoprotein endopeptidase-like 1	OSGEPL1	NM_022353	NM_022353	ENST00000264151
41129	0.144670064783224	0.0746722335421989	-1.88022078347838	-4.93003500102133	-0.947558519218879	H1 histone family, member 0	H1F0	NM_005318	NM_005318	ENST00000340857
60844	0.144687810144921	0.074692139976766	1.88008123815378	-4.93026427124067	0.94152180959575	lactate dehydrogenase B	LDHB	NM_001174097	NM_001174097	ENST00000396075
28067	0.144743513522946	0.0747316469210428	-1.87980438880368	-4.93071909430126	-0.645686979770188	G protein-coupled receptor 39	GPR39	NM_001508	NM_001508	ENST00000470071
20904	0.144899402181551	0.0748228956373871	-1.87916544430487	-4.93176860929505	-0.659789884747256	chromosome 1 open reading frame 158	C1orf158	NM_152290	NM_152290	ENST00000376210
36985	0.145006338454507	0.0748888859298956	1.87870379148957	-4.93252675500607	0.683990080908844	engulfment and cell motility 2	ELMO2	NM_182764	NM_182764	ENST00000352077
39515	0.145068505105301	0.0749317673997078	1.87840399416227	-4.93301902551787	0.689644761385543	alcohol dehydrogenase, iron containing, 1	ADHFE1	NM_144650	NM_144650	ENST00000396621
38593	0.145091808359206	0.0749545812328812	1.87824455716439	-4.93328080059403	0.678058627346951	kelch-like 12 (Drosophila)	KLHL12	NM_021633	NM_021633	ENST00000367258
19842	0.145120492874627	0.0749801788929588	1.87806571582042	-4.93357441674497	0.585709612244484	adenylate kinase 2	AK2	NM_013411	NM_013411	ENST00000373449
12521	0.14514827051069	0.0750091348732038	-1.87786347577166	-4.9339064247571	-0.916867053387239	gap junction protein, alpha 3, 46kDa	GJA3	NM_021954	NM_021954	ENST00000241125
59800	0.14514827051069	0.0750160934571332	1.87781488448171	-4.93398619109957	1.10554960184259	AXL receptor tyrosine kinase	AXL	NM_021913	NM_021913	ENST00000301178
10904	0.145157173365905	0.0750351940266106	1.87768152692644	-4.93420510042147	0.646076049795798	acyl-CoA binding domain containing 5	ACBD5	NM_145698	NM_145698	ENST00000476758
42457	0.145157173365905	0.075042258532771	1.87763221106674	-4.93428605073951	0.650283222671094	solute carrier family 50 (sugar transporter), member 1	SLC50A1	NM_018845	NM_018845	ENST00000484157
57635	0.145530062105687	0.075245841366537	1.87621279014381	-4.93661534884943	0.813607039778519	signal recognition particle 14kDa (homologous Alu RNA binding protein)	SRP14	NM_003134	NM_003134	ENST00000267884
2676	0.145560341310314	0.0752723090100579	1.87602850014755	-4.93691768259584	0.66221483332785	eukaryotic translation initiation factor 4 gamma, 2	EIF4G2	NM_001172705	NM_001172705	ENST00000379653
35023	0.145589760435583	0.0752983363227339	-1.87584733158583	-4.9372148753983	-0.835127269111021	CD248 molecule, endosialin	CD248	NM_020404	NM_020404	ENST00000311330
56410	0.145647510211499	0.0753390225887898	1.87556423643924	-4.93767923079924	0.771101497879515	sarcoglycan, delta (35kDa dystrophin-associated glycoprotein)	SGCD	NM_000337	NM_000337	ENST00000435422
27048	0.145764547708623	0.0754103895707165	1.87506798886903	-4.93849309831526	0.709310184196918	budding uninhibited by benzimidazoles 1 homolog (yeast)	BUB1	NM_004336	NM_004336	ENST00000302759
56146	0.145830833070075	0.0754555138651226	1.87475443155637	-4.93900726865844	1.10689656020351	piccolo (presynaptic cytomatrix protein)	PCLO	NM_014510	NM_014510	ENST00000380195
23144	0.146197323946059	0.0756560020747375	-1.87336327710795	-4.94128775791812	-0.652649038947391	StAR-related lipid transfer (START) domain containing 10	STARD10	NM_006645	NM_006645	ENST00000537947
7439	0.146245280556509	0.075691682011272	-1.87311603921363	-4.94169292631932	-1.47248315061734	defensin, beta 121	DEFB121	NM_001011878	NM_001011878	ENST00000376314
20259	0.146390586437328	0.0757777610400164	1.87251999042213	-4.94266956580909	0.874620615739763	euchromatic histone-lysine N-methyltransferase 1	EHMT1	NM_024757	NM_024757	ENST00000371400
42138	0.146470742278677	0.0758345902374875	-1.87212680581828	-4.94331368924122	-0.641690736516026	mitogen-activated protein kinase 3	MAPK3	NM_002746	NM_002746	ENST00000395202
33579	0.146470742278677	0.0758410119902442	-1.87208239185102	-4.94338644323156	-1.00996192270326	uncharacterized LOC643623	LOC643623	NR_038906	NR_038906	ENST00000423208
60213	0.146676232595909	0.075958307484118	1.87127173577528	-4.94471415805428	0.589228282802159	replication protein A2, 32kDa	RPA2	NM_002946	NM_002946	ENST00000373912
31599	0.1467331967918	0.0759987061746434	-1.87099278546934	-4.94517093789725	-0.7516419819519	tetraspanin 18	TSPAN18	NM_130783	NM_130783	ENST00000520358
18272	0.146856610720911	0.0760735351086408	1.87047644011128	-4.94601632584401	0.644760221484033	transcription elongation factor A (SII)-like 4	TCEAL4	NM_024863	NM_024863	ENST00000415568
56541	0.146911402690883	0.076112830258405	1.87020546850425	-4.9464599098414	0.855368245406505	cyclin B1	CCNB1	NM_031966	NM_031966	ENST00000256442
61577	0.146996382067969	0.0761677754814047	1.86982678280299	-4.94707974815405	0.856497555688643	chromosome 14 open reading frame 178	C14orf178	NM_174943	NM_174943	ENST00000556047
11214	0.14716603874423	0.076266616082485	1.86914617049687	-4.94819356440114	0.73751712342096	RPGRIP1-like	RPGRIP1L	NM_015272	NM_015272	ENST00000379925
52691	0.147637965271405	0.0765221512043277	1.86739014552887	-4.95106597820458	0.634490536872914	FtsJ homolog 2 (E. coli)	FTSJ2	NM_013393	NM_013393	ENST00000440306
8201	0.14769971791707	0.0765651289714945	-1.86709530978638	-4.95154807042229	-0.771114062895457	cytidine deaminase	CDA	NM_001785	NM_001785	ENST00000461985
50716	0.147915031759639	0.0766877309427528	1.86625503353618	-4.95292173260289	0.692047181386863	X-ray repair complementing defective repair in Chinese hamster cells 5 (double-strand-break rejoining)	XRCC5	NM_021141	NM_021141	ENST00000460284
1234	0.148003363226997	0.0767468683621602	1.86585014489186	-4.95358348013157	0.859485798698445	ankyrin repeat and MYND domain containing 1	ANKMY1	NM_017844	NM_017844	ENST00000496300
45361	0.148003363226997	0.0767653596824788	-1.865723598864	-4.95379028562585	-0.907654871796671	translocation associated membrane protein 1-like 1	TRAM1L1	NM_152402	NM_152402	ENST00000310754
8141	0.148003363226997	0.076784569900897	-1.86559216133364	-4.95400507459874	-0.993745195333481	CLRN1 antisense RNA 1 (non-protein coding)	CLRN1-AS1	NR_024066	NR_024066	ENST00000465576
6198	0.148003363226997	0.0767985531929777	1.86549650489476	-4.95416138516762	0.58344839916626	retinoblastoma-like 2 (p130)	RBL2	NM_005611	NM_005611	ENST00000379935
9812	0.148003363226997	0.0768067481680974	-1.86544045207879	-4.95425297752559	-0.972754666593968	carbonic anhydrase XIV	CA14	NM_012113	NM_012113	ENST00000369111
23994	0.148003363226997	0.0768081123158906	1.86543112195245	-4.95426822310782	0.579502995056528	HscB iron-sulfur cluster co-chaperone homolog (E. coli)	HSCB	NM_172002	NM_172002	ENST00000483861
23037	0.148003363226997	0.0768104804922399	-1.86541492509022	-4.95429468892469	-0.984050607883818	prospero homeobox 2	PROX2	NM_001243007	NM_001243007	ENST00000445876
24629	0.148056759923586	0.0768491895079861	1.86515024139981	-4.95472716169007	0.677870792281229	solute carrier family 38, member 1	SLC38A1	NM_030674	NM_030674	ENST00000398637
495	0.148126450791852	0.0768963651923235	1.86482782248858	-4.9552539114595	1.52879968631504	mitochondrial ribosomal protein L30	MRPL30	NM_145212	NM_145212	ENST00000465432
7566	0.148166759981028	0.0769282962391286	-1.86460969038179	-4.95561024727834	-0.854237976781127	maternally expressed 8 (non-protein coding)	MEG8	NR_024149	NR_024149	ENST00000553584
24907	0.148262338586632	0.0769958826397887	1.86414824581087	-4.9563639570436	0.929708750088393	tripeptidyl peptidase I	TPP1	NM_000391	NM_000391	ENST00000453338
6263	0.148262338586632	0.0770029789352053	-1.86409981662015	-4.95644305227923	-0.825889502030189	Norrie disease (pseudoglioma)	NDP	NM_000266	NM_000266	ENST00000378062
55709	0.148262338586632	0.0770109584592082	1.86404536444369	-4.95653198262535	1.12268084726965	methyl-CpG binding domain protein 3-like 1	MBD3L1	NM_145208	NM_145208	ENST00000305625
15979	0.148353970037194	0.0770719995496043	1.86362898431891	-4.95721194738651	0.759634441608553	potassium channel tetramerisation domain containing 1	KCTD1	NM_198991	NM_198991	ENST00000417602
20046	0.148353970037194	0.0770805927661125	1.86357039054906	-4.95730762474741	0.767563499817784	transmembrane protein 106A	TMEM106A	NM_145041	NM_145041	ENST00000331615
23704	0.148505173986806	0.0771713952753122	-1.86295159353613	-4.95831792576487	-0.942485209623649	chromosome 11 open reading frame 40	C11orf40	NM_144663	NM_144663	ENST00000307616
56416	0.148505173986806	0.0771812153595546	-1.86288471029606	-4.95842711102942	-0.612850510266368	nuclear factor of kappa light polypeptide gene enhancer in B-cells inhibitor, beta	NFKBIB	NM_002503	NM_002503	ENST00000313582
43047	0.148547455606199	0.0772142237489548	-1.8626599493618	-4.95879400771826	-1.04686017248473	ring finger protein 175	RNF175	NM_173662	NM_173662	ENST00000513656
53252	0.148795825062961	0.0773543771533586	1.86170655275164	-4.96034997526738	0.690543204723274	chromosome 1 open reading frame 74	C1orf74	NM_152485	NM_152485	ENST00000294811
4286	0.1487962189534	0.0773803628030802	-1.86152995117335	-4.96063813239253	-1.62701015153719	myogenin (myogenic factor 4)	MYOG	NM_002479	NM_002479	ENST00000241651
54391	0.1487962189534	0.0773838446275883	-1.86150629222656	-4.96067673475223	-0.564393562167256	major facilitator superfamily domain containing 7	MFSD7	NM_032219	NM_032219	ENST00000404286
35266	0.1487962189534	0.0773877386252476	-1.86147983367417	-4.96071990459195	-0.66933638173782	chromosome 6 open reading frame 7	C6orf7	NM_001243308	NM_001243308	ENST00000438797
30827	0.148984703126581	0.0774974763630982	-1.86073467773994	-4.96193552661046	-1.24832910451084	ficolin (collagen/fibrinogen domain containing lectin) 2 (hucolin)	FCN2	NM_004108	NM_004108	ENST00000291744
52949	0.148984703126581	0.0775079002227271	1.8606639443374	-4.96205090098149	1.32918249767463	EGF-like and EMI domain containing 1, pseudogene	EGFEM1P	NR_021485	NR_021485	ENST00000511230
34300	0.14899154402907	0.0775225258800888	-1.8605647127582	-4.9622127540072	-0.727229663174376	family with sequence similarity 95, member B1	FAM95B1	NR_026759	NR_026759	ENST00000455995
36043	0.149017244554994	0.077546966898335	1.860398922911	-4.96248315433313	0.57795608754002	nudix (nucleoside diphosphate linked moiety X)-type motif 3	NUDT3	NM_006703	NM_006703	ENST00000358797
62659	0.149375675313101	0.0777459190319011	-1.85905107867986	-4.96468083876064	-0.746417565352369	regulator of G-protein signaling 11	RGS11	NM_003834	NM_003834	ENST00000477143
7147	0.149375675313101	0.0777556809473529	1.85898502226998	-4.96478851627511	0.648292833899193	coiled-coil domain containing 115	CCDC115	NM_032357	NM_032357	ENST00000437688
54330	0.149378268159148	0.0777681260883509	1.85890081968544	-4.96492576970008	0.606977346189604	splicing factor 3a, subunit 3, 60kDa	SF3A3	NM_006802	NM_006802	ENST00000373019
13649	0.14942771893919	0.0778049699000015	-1.85865160730314	-4.96533196988552	-1.134931566084	zinc finger and SCAN domain containing 5B	ZSCAN5B	NM_001080456	NM_001080456	ENST00000358992
30592	0.14978762147599	0.0780034921019211	1.85731057486307	-4.96751711188463	0.837938733433953	eukaryotic translation initiation factor 2, subunit 2 beta, 38kDa	EIF2S2	NM_003908	NM_003908	ENST00000439671
16439	0.149793442948348	0.0780176500002833	1.85721505142083	-4.96767272017456	0.903702175750858	goosecoid homeobox 2	GSC2	NM_005315	NM_005315	ENST00000086933
22122	0.149816759504616	0.0780409221128923	1.85705806728932	-4.96792843613645	0.982160804244189	chromosome 5 open reading frame 42	C5orf42	NM_023073	NM_023073	ENST00000388739
44785	0.149841310587517	0.0780648408572266	-1.85689676395902	-4.96819117199066	-1.05964653150449	calcium channel, voltage-dependent, alpha 2/delta subunit 1	CACNA2D1	NM_000722	NM_000722	ENST00000356253
44052	0.149933393538717	0.0781239512496548	1.85649832060044	-4.96884010032352	0.628361026740304	serpin peptidase inhibitor, clade B (ovalbumin), member 6	SERPINB6	NM_004568	NM_004568	ENST00000380520
57505	0.150136438906536	0.0782409013866342	1.85571077608341	-4.97012245464086	0.573155477993604	peroxisomal trans-2-enoyl-CoA reductase	PECR	NM_018441	NM_018441	ENST00000461330
24663	0.150137122919113	0.0782607878527666	-1.85557696277545	-4.97034030419416	-1.14372909556524	hedgehog interacting protein	HHIP	NM_022475	NM_022475	ENST00000503090
54936	0.150137122919113	0.0782670858588359	1.85553459056192	-4.97040928433334	0.745597136493333	ankyrin repeat domain 57	ANKRD57	NM_023016	NM_023016	ENST00000356454
27556	0.150137122919113	0.07827471334541	1.85548327776312	-4.97049281788207	0.850095128061739	H2A histone family, member J	H2AFJ	NM_177925	NM_177925	ENST00000228929
28236	0.150273658262437	0.0783570586795147	1.85492959014854	-4.97139407850267	0.703005726505006	SR-related CTD-associated factor 4	SCAF4	NM_020706	NM_020706	ENST00000286835
55150	0.150533606100321	0.0785037843296703	1.85394427239652	-4.9729974551433	0.60545780975623	zinc finger and BTB domain containing 43	ZBTB43	NM_014007	NM_014007	ENST00000373464
58031	0.150557101023713	0.0785275376791969	1.85378491138393	-4.97325672217868	0.68847083049764	long intergenic non-protein coding RNA 426	LINC00426	NR_024464	NR_024464	ENST00000452659
34647	0.150557101023713	0.0785391697549657	-1.85370688727983	-4.97338365516742	-0.940526083164639	histocompatibility (minor) serpin domain containing	HMSD	NM_001123366	NM_001123366	ENST00000408945
14624	0.150557101023713	0.0785495860945228	1.85363702651453	-4.97349730450312	0.618266446185361	tripartite motif containing 38	TRIM38	NM_006355	NM_006355	ENST00000357085
28939	0.150572067288408	0.0785685785264107	1.85350966810376	-4.97370448314681	0.730490985115283	phosphatidylinositol glycan anchor biosynthesis, class C	PIGC	NM_002642	NM_002642	ENST00000258324
43355	0.150682672106581	0.0786374845295136	1.85304782810825	-4.9744556915939	0.608629173471728	zinc finger protein 512	ZNF512	NM_032434	NM_032434	ENST00000355467
60566	0.15068648767253	0.0786715226392209	1.85281981958875	-4.97482651170214	0.6529949461497	ArfGAP with FG repeats 2	AGFG2	NM_006076	NM_006076	ENST00000262935
12780	0.15068648767253	0.078675800688753	1.85279116864869	-4.97487310569943	0.915159486411788	c-mer proto-oncogene tyrosine kinase	MERTK	NM_006343	NM_006343	ENST00000295408
11397	0.15068648767253	0.0786762523866962	-1.8527881436182	-4.97487802516861	-0.95110664792064	chromosome 4 open reading frame 7	C4orf7	NM_152997	NM_152997	ENST00000317987
31427	0.15068648767253	0.0786842463297842	1.85273461053031	-4.97496508265667	0.755602986901312	ribosomal protein L37	RPL37	NM_000997	NM_000997	ENST00000504562
45298	0.150801764944908	0.0787556420803421	1.85225670513959	-4.9757421918547	0.707010195865694	galanin receptor 3	GALR3	NM_003614	NM_003614	ENST00000249041
59887	0.150814513590874	0.0787735021593277	-1.85213721350139	-4.97593647202768	-0.786475243836749	kinesin family member 17	KIF17	NM_020816	NM_020816	ENST00000247986
16963	0.150822095130614	0.0787886648632258	1.85203578707297	-4.97610137326643	0.678915991898822	HAUS augmin-like complex, subunit 5	HAUS5	NM_015302	NM_015302	ENST00000424522
11299	0.150960807197617	0.0788723403274185	1.85147637179556	-4.97701076857693	0.711687401653688	NECAP endocytosis associated 1	NECAP1	NM_015509	NM_015509	ENST00000545179
54988	0.150973884763635	0.0788903869354658	1.85135578864154	-4.97720676540243	0.540399224362371	chromosome 14 open reading frame 119	C14orf119	NM_017924	NM_017924	ENST00000319074
50508	0.15100021224695	0.0789153601254953	1.85118896351274	-4.97747790952587	0.611729358952216	discs, large homolog 3 (Drosophila)	DLG3	NM_021120	NM_021120	ENST00000542398
29390	0.151057212665908	0.0789584188380175	1.85090143249018	-4.97794519901204	0.643596310304446	tripartite motif containing 5	TRIM5	NM_033092	NM_033092	ENST00000465634
28514	0.151057212665908	0.0789675898939808	-1.85084020910854	-4.97804469140625	-0.795949371589462	lipocalin 9	LCN9	NM_001001676	NM_001001676	ENST00000277526
37131	0.151085205158887	0.0789934456743224	1.8506676367015	-4.97832512152764	0.805449813513287	interleukin 17D	IL17D	NM_138284	NM_138284	ENST00000304920
17795	0.151142581720197	0.0790346709730511	1.85039258382017	-4.9787720444317	0.903136574250276	reelin	RELN	NM_005045	NM_005045	ENST00000424685
20889	0.151219355694101	0.0790860494274799	1.85004996529288	-4.97932868690466	0.690841628637391	6-phosphofructo-2-kinase/fructose-2,6-biphosphatase 2	PFKFB2	NM_001018053	NM_001018053	ENST00000367079
34028	0.151322929298026	0.079151457187603	-1.849614073608	-4.98003676292263	-0.967369329393732		LOC100506175	XR_109625	XR_109625	ENST00000452336
26419	0.151351507460245	0.0791776474071535	-1.8494396245714	-4.98032011051854	-0.841684886639889	meprin A, alpha (PABA peptide hydrolase)	MEP1A	NM_005588	NM_005588	ENST00000230588
32778	0.151486311500832	0.0792648933341605	1.84885885674085	-4.98126328315631	0.619897980791055	actin-like 6A	ACTL6A	NM_178042	NM_178042	ENST00000461125
47609	0.151486311500832	0.0792706725487159	1.84882040613344	-4.98132571997077	0.608251721876381	RAB guanine nucleotide exchange factor (GEF) 1 pseudogene	LOC493754	NR_002933	NR_002933	ENST00000442578
54504	0.151507997499577	0.0792932741871811	1.84867005513506	-4.98156985396814	0.793689760339938	Alstrom syndrome 1 pseudogene	ALMS1P	NR_003683	NR_003683	ENST00000450720
16268	0.151577949609261	0.0793411431996186	-1.84835174381154	-4.98208666923908	-0.686086546402846	v-akt murine thymoma viral oncogene homolog 2	AKT2	NM_001626	NM_001626	ENST00000358335
58683	0.15163689025879	0.0793832580066814	1.84807183470059	-4.98254108237647	0.938629590904315	trichohyalin	TCHH	NM_007113	NM_007113	ENST00000368804
33092	0.15171391820615	0.079434851774133	1.84772910219917	-4.98309741905977	1.1572661797644	uncharacterized LOC100130954	LOC100130954	NR_034016	NR_034016	ENST00000447497
55075	0.151752739667833	0.0794664498743385	-1.84751929513065	-4.98343795022455	-0.86778279047231	amyloid beta (A4) precursor protein-binding, family B, member 1 (Fe65)	APBB1	NM_001164	NM_001164	ENST00000529890
38976	0.15185574162287	0.0795316671011555	1.84708649223249	-4.9841403329011	0.826530347144147	schlafen family member 14	SLFN14	NM_001129820	NM_001129820	ENST00000415846
3905	0.151910092841833	0.0795714160826416	1.84682285715545	-4.98456812153527	0.868894253489039	ubiquinol-cytochrome c reductase hinge protein	UQCRH	NM_006004	NM_006004	ENST00000496387
22751	0.152201814692453	0.0797383701561782	1.8457167904866	-4.98636241734844	0.662242097973682	XRCC6 binding protein 1	XRCC6BP1	NM_033276	NM_033276	ENST00000549257
25013	0.152201814692453	0.079767916275325	1.84552125907213	-4.9866795358249	0.726184788148826	mitochondrial ribosomal protein S23	MRPS23	NM_016070	NM_016070	ENST00000313608
55200	0.152201814692453	0.0797711390151334	1.84549993533388	-4.98671411784755	0.782525801743846	tumor protein p53 inducible nuclear protein 2	TP53INP2	NM_021202	NM_021202	ENST00000374810
19442	0.152201814692453	0.0797752671303558	1.84547262214449	-4.98675841292208	0.626705490215126	aspartyl-tRNA synthetase 2, mitochondrial	DARS2	NM_018122	NM_018122	ENST00000239457
44536	0.152201814692453	0.0797807476999661	1.84543636250862	-4.98681721615376	0.657110028935192	taste receptor, type 2, member 10	TAS2R10	NM_023921	NM_023921	ENST00000240619
35524	0.152224644955061	0.0798040216959683	-1.84528240521051	-4.98706688380967	-1.13752004183891	sushi, nidogen and EGF-like domains 1	SNED1	NM_001080437	NM_001080437	ENST00000342631
14737	0.152230552003296	0.0798184258034071	1.84518714181736	-4.98722136208351	0.631092754691617		EEF1DP3	NR_027062	NR_027062	ENST00000428783
29447	0.152349803315777	0.0798922685441126	1.8446990093525	-4.98801282528002	0.65954627587333	LFNG O-fucosylpeptide 3-beta-N-acetylglucosaminyltransferase	LFNG	NM_001040167	NM_001040167	ENST00000338732
51182	0.152430319973341	0.0799458136620191	1.84434529957247	-4.98858624198237	0.850427332339909	organic solute transporter beta	OSTBETA	NM_178859	NM_178859	ENST00000334287
11680	0.15251773480212	0.0800029891682813	1.84396783661407	-4.98919808075776	0.648603142515276	threonyl-tRNA synthetase	TARS	NM_152295	NM_152295	ENST00000502553
53798	0.152533137594405	0.080022398486911	-1.84383975320298	-4.98940567419613	-1.03895704325294	olfactory receptor, family 5, subfamily H, member 1	OR5H1	NM_001005338	NM_001005338	ENST00000354565
38714	0.152564461260353	0.0800501637334274	1.84365657565227	-4.98970254478186	0.812465436613562	C-type lectin domain family 6, member A	CLEC6A	NM_001007033	NM_001007033	ENST00000382073
47856	0.152566387072619	0.0800625064746383	1.84357516387449	-4.98983447983998	0.696499848700881	chromosome 9 open reading frame 172	C9orf172	NM_001080482	NM_001080482	ENST00000436881
58509	0.152650404526943	0.0801179349615521	1.84320969699435	-4.99042670100624	1.05110974275978	transmembrane phosphatase with tensin homology	TPTE	NM_199261	NM_199261	ENST00000415664
3462	0.152741516238987	0.080177099848542	1.8428198379546	-4.99105835729807	1.08196060938597	transmembrane protein 93	TMEM93	NM_001014764	NM_001014764	ENST00000397133
39582	0.152788415400046	0.0802130669276927	1.84258296059629	-4.99144210407589	0.623848664373901	glutamyl-prolyl-tRNA synthetase	EPRS	NM_004446	NM_004446	ENST00000468487
10324	0.152841573642624	0.0802523274218012	1.84232449890606	-4.99186077831575	1.13003619401118	protease, serine, 45	PRSS45	NM_199183	NM_199183	ENST00000331814
62253	0.153277701911646	0.0804927098354999	-1.8407444059843	-4.99441942271456	-0.628780123562386	plexin D1	PLXND1	NM_015103	NM_015103	ENST00000512744
46362	0.153309185175807	0.0805206304967784	-1.84056114392195	-4.99471607879921	-0.637876809620469	KIAA1522	KIAA1522	NM_020888	NM_020888	ENST00000401073
12741	0.153355599488221	0.0805563989883902	-1.8403264523717	-4.99509595612672	-0.881260735963143	chromosome 14 open reading frame 166B pseudogene	LOC400891	NR_027006	NR_027006	ENST00000342608
20251	0.15338879152905	0.0805878854230887	-1.84011993245656	-4.99543020591867	-0.541177989396063	KN motif and ankyrin repeat domains 3	KANK3	NM_198471	NM_198471	ENST00000330915
29532	0.15338879152905	0.0805966212045234	-1.84006264684907	-4.99552291724117	-1.04881245747687	A kinase (PRKA) anchor protein 14	AKAP14	NM_001008535	NM_001008535	ENST00000371422
31323	0.153445780195381	0.0806379629267119	1.83979161864451	-4.99596152308547	0.651149615611734	interferon gamma receptor 1	IFNGR1	NM_000416	NM_000416	ENST00000418947
3678	0.153628711473751	0.0807455071223547	-1.83908714815263	-4.99710135683438	-1.05717741256593	omega-3 fatty acid receptor 1	O3FAR1	NM_181745	NM_181745	ENST00000371483
21491	0.153705599769131	0.0807973356284738	1.83874793704596	-4.99765009078751	0.615641542122857	hydroxysteroid (17-beta) dehydrogenase 11	HSD17B11	NM_016245	NM_016245	ENST00000502576
4860	0.153768917629526	0.0808425501517267	-1.83845216880649	-4.99812848992957	-1.27275103813628	neuropeptide Y receptor Y6 (pseudogene)	NPY6R	NR_002713	NR_002713	ENST00000510937
61404	0.153768917629526	0.0808686261061498	1.83828166010747	-4.99840425961991	0.573378803665866	calpain 2, (m/II) large subunit	CAPN2	NM_001748	NM_001748	ENST00000366869
62366	0.153768917629526	0.0808720214439328	-1.83825946178303	-4.99844016041941	-1.3022699477371	non-protein coding RNA 185	NCRNA00185	NR_001544	NR_001544	ENST00000454875
53419	0.153768917629526	0.0808763058556542	1.83823145195781	-4.99848545957836	0.625297571751556	zinc finger protein interacting with K protein 1 homolog (mouse)	ZIK1	NM_001010879	NM_001010879	ENST00000307468
32452	0.153878290235398	0.0809452611934256	1.83778082681629	-4.99921417044983	0.710224280272951	solute carrier family 30 (zinc transporter), member 5	SLC30A5	NM_024055	NM_024055	ENST00000380860
13746	0.153907617351187	0.0809721201588395	1.83760539340807	-4.9994978316376	0.597801666698482	calmodulin 1 (phosphorylase kinase, delta)	CALM1	NM_006888	NM_006888	ENST00000356978
25585	0.153943754219349	0.0810025666560106	1.83740658893083	-4.99981925878773	0.5984423650862	Fanconi anemia, complementation group E	FANCE	NM_021922	NM_021922	ENST00000229769
39717	0.154263514301005	0.0811822772652916	-1.83623447186378	-5.00171383888479	-0.818400599692578	forkhead box I1	FOXI1	NM_012188	NM_012188	ENST00000449804
4606	0.154414455946953	0.0812804006209426	-1.83559544286011	-5.00274638936336	-0.879215468582067	uncharacterized LOC100507027	M1	NR_038200	NR_038200	ENST00000430431
49916	0.154414455946953	0.0812846504713703	1.83556778090017	-5.00279108014592	0.829245626954037	lipocalin 8	LCN8	NM_178469	NM_178469	ENST00000371688
13581	0.154440504208777	0.0813098339026821	-1.83540388972358	-5.00305585368098	-0.726364971992728	nucleophosmin/nucleoplasmin 2	NPM2	NM_182795	NM_182795	ENST00000520180
4538	0.15461809389175	0.0814174988628023	1.83470371653077	-5.00418682668791	0.59895643946206	TRAF interacting protein	TRAIP	NM_005879	NM_005879	ENST00000491060
53081	0.15461809389175	0.0814263006530865	1.83464651194602	-5.00427921440945	0.684311600757956	HEG homolog 1 (zebrafish)	HEG1	NM_020733	NM_020733	ENST00000311127
50112	0.154683026663423	0.0814719855953602	-1.83434968310464	-5.00475857232005	-0.807223842950593	metallothionein 1E	MT1E	NM_175617	NM_175617	ENST00000330439
25678	0.15471101622928	0.0814982193491833	-1.83417930015456	-5.00503370415384	-1.59656990134915	olfactory receptor, family 51, subfamily I, member 2	OR51I2	NM_001004754	NM_001004754	ENST00000341449
5628	0.154834420919046	0.081578917443332	-1.833655482206	-5.00587944437013	-0.99716342301208	dopamine receptor D3	DRD3	NM_033663	NM_033663	ENST00000295881
14174	0.154834420919046	0.0815971600881726	-1.83353713037428	-5.00607050791392	-0.757278450632155	protocadherin-related 15	PCDH15	NM_001142771	NM_001142771	ENST00000414778
2316	0.154834420919046	0.0815977283236004	1.83353344423453	-5.00607645856414	1.16805488217528	D-tyrosyl-tRNA deacylase 1 homolog (S. cerevisiae)	DTD1	NM_080820	NM_080820	ENST00000377452
33618	0.154877132324053	0.081631741140272	-1.83331284409155	-5.00643256484434	-0.983887322034026	ataxin 7	ATXN7	NM_000333	NM_000333	ENST00000398590
32448	0.154894802299771	0.0816525597505367	-1.83317785843216	-5.00665045203229	-0.907015922521923	tubulin, beta 8 class VIII	TUBB8	NM_177987	NM_177987	ENST00000328974
33985	0.155112259991871	0.0817787136167497	1.83236053195971	-5.00796949772468	0.639106232151123	Bloom syndrome, RecQ helicase-like	BLM	NM_000057	NM_000057	ENST00000536925
17066	0.155293283999542	0.0818856884136334	-1.83166832448806	-5.00908629415363	-0.594737940167212	chromosome 10 open reading frame 54	C10orf54	NM_022153	NM_022153	ENST00000263569
41610	0.155333444932689	0.0819184029578914	1.83145679429237	-5.00942751401751	0.653174558066036	transmembrane protein 68	TMEM68	NM_152417	NM_152417	ENST00000540934
51008	0.155396084200441	0.0819629795667631	1.83116868332621	-5.00989222164586	0.763684283586436	solute carrier family 23 (nucleobase transporters), member 2	SLC23A2	NM_203327	NM_203327	ENST00000379333
41994	0.155468552759564	0.0820127506275292	-1.83084716065464	-5.01041075948233	-0.678734741240514	one cut homeobox 1	ONECUT1	NM_004498	NM_004498	ENST00000305901
16999	0.155634465802733	0.0821118332167283	1.83020759030006	-5.01144203921916	0.829728559787977	coiled-coil domain containing 121	CCDC121	NM_024584	NM_024584	ENST00000394775
50064	0.155639203870368	0.0821401429907086	-1.83002497657814	-5.01173644918952	-1.22018117253762	cholinergic receptor, muscarinic 4	CHRM4	NM_000741	NM_000741	ENST00000433765
29634	0.155639203870368	0.0821413857697346	-1.83001696122306	-5.01174937107409	-1.03415657889205	leucine rich repeat containing 30	LRRC30	NM_001105581	NM_001105581	ENST00000383467
22332	0.155639203870368	0.0821490145363469	1.82996776149253	-5.01182868711133	0.76420092404792	pleckstrin homology domain containing, family A member 7	PLEKHA7	NM_175058	NM_175058	ENST00000448080
4256	0.155687943978324	0.082186304527516	1.82972732680349	-5.0122162757823	0.926354892736649	oleoyl-ACP hydrolase	OLAH	NM_001039702	NM_001039702	ENST00000378217
5160	0.155690189588675	0.082199054266976	1.8296451421318	-5.01234875192122	0.829430305072185	phosphatidylinositol-4-phosphate 5-kinase, type I, beta	PIP5K1B	NM_003558	NM_003558	ENST00000377284
38207	0.15582349702981	0.0822882596260401	1.82907043625426	-5.01327502120198	0.819367169118102	gonadotropin-releasing hormone (type 2) receptor 2	GNRHR2	NR_002328	NR_002328	ENST00000361928
11631	0.15582349702981	0.0822944242841473	1.82903074049559	-5.01333899233942	0.814190683758144	acetyl-CoA acetyltransferase 1	ACAT1	NM_000019	NM_000019	ENST00000533610
58160	0.15582349702981	0.0823041586109321	1.82896806403748	-5.01343999569528	0.632686472598471	WW domain binding protein 11	WBP11	NM_016312	NM_016312	ENST00000261167
7381	0.155882178426074	0.0823467320037314	1.82869402246529	-5.01388158595887	0.897648312188573	carnitine palmitoyltransferase 1A (liver)	CPT1A	NM_001031847	NM_001031847	ENST00000539743
42933	0.155903213137783	0.0823694239804685	-1.82854800647609	-5.0141168568084	-0.982107957450513	chymotrypsin-like elastase family, member 2A	CELA2A	NM_033440	NM_033440	ENST00000375924
52694	0.155947229257523	0.0824042627154438	-1.82832389803768	-5.01447792961028	-0.716996144804996	calcium-sensing receptor	CASR	NM_001178065	NM_001178065	ENST00000498619
62102	0.156431740670995	0.082671903355428	1.8266049859483	-5.0172463157411	0.659467919066053	ribonuclease H1	RNASEH1	NM_002936	NM_002936	ENST00000315212
24849	0.156588409052971	0.0827663313392962	1.82599968344165	-5.0182207434873	0.878486121998737	plasminogen activator, tissue	PLAT	NM_000930	NM_000930	ENST00000352041
14007	0.156597619908455	0.0827828315300061	1.82589397567072	-5.01839089042342	1.13586084459487	phospholamban	PLN	NM_002667	NM_002667	ENST00000357525
39676	0.156631981408511	0.0828126304438671	1.82570311672234	-5.01869807876702	0.595069385587751	general transcription factor IIE, polypeptide 2, beta 34kDa	GTF2E2	NM_002095	NM_002095	ENST00000355904
60486	0.156930252643271	0.0829819853351736	1.82461955173573	-5.02044164977914	0.675677099019384	sema domain, immunoglobulin domain (Ig), transmembrane domain (TM) and short cytoplasmic domain, (semaphorin) 4F	SEMA4F	NM_004263	NM_004263	ENST00000357877
835	0.156966685920827	0.083012909734553	1.8244218996536	-5.0207596137506	1.33232935599129	CSRP2 binding protein	CSRP2BP	NM_020536	NM_020536	ENST00000278816
56097	0.157176099326403	0.0831353341233988	1.82364005830289	-5.02201712656435	0.908661061438965	potassium voltage-gated channel, KQT-like subfamily, member 2	KCNQ2	NM_172109	NM_172109	ENST00000344425
298	0.157262736792919	0.0831928404842284	1.82327315054492	-5.0226071287237	0.578283781861989	mesoderm development candidate 1	MESDC1	NM_022566	NM_022566	ENST00000267984
34423	0.157274081140417	0.0832105236546972	1.82316037106294	-5.02278846564979	0.684691560854521	chromosome 10 open reading frame 108	C10orf108	NR_027151	NR_027151	ENST00000441152
50865	0.15729568106555	0.0832336352901271	1.8230130014715	-5.02302540764258	0.619995027899499	isoleucyl-tRNA synthetase 2, mitochondrial	IARS2	NM_018060	NM_018060	ENST00000302637
41577	0.157342506249508	0.0832701000540551	1.82278055915919	-5.02339910258877	0.684728046152473	uncharacterized LOC100505921	LOC100505921	XR_108739	XR_108739	ENST00000451066
6081	0.157453684709181	0.0833406341259471	-1.8223311957935	-5.02412144319242	-0.991766379469405	apolipoprotein B mRNA editing enzyme, catalytic polypeptide-like 2	APOBEC2	NM_006789	NM_006789	ENST00000244669
19388	0.157461080639522	0.0833562446496227	-1.8222317879688	-5.02428122175224	-0.68138090517369	GTPase activating Rap/RanGAP domain-like 3	GARNL3	NM_032293	NM_032293	ENST00000463005
32592	0.157670494221246	0.083479281193791	-1.82144885834876	-5.02553941100553	-0.550661622403159	matrix metallopeptidase 15 (membrane-inserted)	MMP15	NM_002428	NM_002428	ENST00000219271
663	0.157670494221246	0.0834913854499959	1.82137188855852	-5.02566308282228	1.33217390353217	protein inhibitor of activated STAT, 3	PIAS3	NM_006099	NM_006099	ENST00000393045
54833	0.157670494221246	0.0835022375248819	-1.82130288953155	-5.02577394439647	-1.14445369633776	low density lipoprotein receptor-related protein 6	LRP6	NM_002336	NM_002336	ENST00000538239
16568	0.157732294939704	0.0835466831475177	1.82102037946087	-5.0262278256375	0.601164501762669	cyclin J	CCNJ	NM_019084	NM_019084	ENST00000419934
16112	0.157747995578147	0.0835667165166267	-1.82089308399582	-5.02643232243602	-0.848601656916576	excision repair cross-complementing rodent repair deficiency, complementation group 4	ERCC4	NM_005236	NM_005236	ENST00000311895
23304	0.157921029784254	0.0836701110785922	1.82023651951153	-5.02748691459761	0.737382640249939	interferon regulatory factor 8	IRF8	NM_002163	NM_002163	ENST00000268638
31764	0.158286685897923	0.0838756010692847	1.81893373519052	-5.02957868263001	0.948159594063848	transmembrane protease, serine 11E	TMPRSS11E	NM_014058	NM_014058	ENST00000510647
29958	0.158294914044041	0.083891718911404	1.8188316674126	-5.02974251904728	1.34041768868771	protamine 2	PRM2	NM_002762	NM_002762	ENST00000241808
51417	0.15842584738431	0.0839741386306459	1.81831000340983	-5.03057977779304	0.622050712611678	protein tyrosine phosphatase type IVA, member 2	PTP4A2	NM_080391	NM_080391	ENST00000356536
48524	0.15842584738431	0.0839846447880727	-1.81824353820679	-5.03068644064971	-1.02392399447812	uncharacterized LOC286411	RP1-177G6.2	NR_028344	NR_028344	ENST00000370535
59126	0.158441472391015	0.0840144865056459	1.81805478974427	-5.03098932763898	1.20516516730792	HERV-H LTR-associating 2	HHLA2	NM_007072	NM_007072	ENST00000357759
19108	0.158441472391015	0.0840164652305915	-1.81804227639932	-5.03100940716765	-0.9646301115823	cytochrome P450, family 2, subfamily G, polypeptide 1 pseudogene	CYP2G1P	NR_040249	NR_040249	ENST00000252909
48249	0.158597080263157	0.084110759346278	-1.81744626298378	-5.0319656857397	-0.830528940080596	peptidase inhibitor 3, skin-derived	PI3	NM_002638	NM_002638	ENST00000243924
19113	0.159091359279284	0.0843847134081086	1.8157179504964	-5.03473742906962	0.62359293901874	nuclear receptor coactivator 6	NCOA6	NM_014071	NM_014071	ENST00000471897
11480	0.159147232548845	0.0844261706056491	1.81545683227315	-5.03515602847404	0.667518907005313	zinc finger protein 333	ZNF333	NM_032433	NM_032433	ENST00000392987
49478	0.159279821193842	0.0845114538972169	-1.81492002604793	-5.03601644948547	-1.16625023731295	glycolipid transfer protein domain containing 2	GLTPD2	NM_001014985	NM_001014985	ENST00000331264
1460	0.159279821193842	0.0845201695468177	1.81486519291288	-5.03610432869369	1.05619686937135	low density lipoprotein receptor class A domain containing 2	LDLRAD2	NM_001013693	NM_001013693	ENST00000344642
49889	0.159286558763758	0.0845355761989937	-1.81476827642646	-5.036259648839	-0.566857671007954	ornithine decarboxylase antizyme 2	OAZ2	NM_002537	NM_002537	ENST00000403937
37488	0.159341629181684	0.0845766383519507	-1.81451004750309	-5.03667346242494	-0.921025749944053	TAF1 RNA polymerase II, TATA box binding protein (TBP)-associated factor, 210kDa-like	TAF1L	NM_153809	NM_153809	ENST00000242310
22224	0.159383330743322	0.0846343481320881	1.81414731044559	-5.03725468015391	0.593939927823843	stromal cell-derived factor 2	SDF2	NM_006923	NM_006923	ENST00000491945
51114	0.159383330743322	0.0846417516674764	1.81410079081545	-5.03732921309976	0.602766359587926	BMP2 inducible kinase	BMP2K	NM_198892	NM_198892	ENST00000335016
30394	0.159383330743322	0.0846459593427598	-1.81407435374112	-5.03737156951571	-0.995618865313458	calcium homeostasis modulator 1	CALHM1	NM_001001412	NM_001001412	ENST00000329905
42583	0.159383330743322	0.0846461275209649	1.81407329709121	-5.03737326242851	1.04922319589321	popeye domain containing 3	POPDC3	NM_022361	NM_022361	ENST00000474760
53378	0.159411666504581	0.0846730169482478	-1.81390437650968	-5.03764388968828	-1.44787646957651	family with sequence similarity 86, member A pseudogene	LOC100125556	NR_024251	NR_024251	ENST00000486431
12580	0.159429284361028	0.0846942168721735	-1.81377123054654	-5.03785718986402	-0.759091370445051	dorsal root ganglia homeobox	DRGX	NM_001080520	NM_001080520	ENST00000434016
28231	0.159480101831088	0.0847330586346115	1.81352736036916	-5.03824784158658	0.797901358630705	TCR gamma alternate reading frame protein	TARP	NM_001003799	NM_001003799	ENST00000436911
59661	0.159536988101523	0.0847751327993982	1.81326330509436	-5.03867078528742	0.9719606611291	chymotrypsin-like elastase family, member 1	CELA1	NM_001971	NM_001971	ENST00000293636
31344	0.159631887438864	0.0848453198611377	1.81282306838171	-5.03937582546004	0.815188543522761	ephrin-A5	EFNA5	NM_001962	NM_001962	ENST00000333274
30508	0.159631887438864	0.084849274791095	1.81279827116994	-5.0394155346255	0.554084118837594	mitochondrial ribosomal protein L45	MRPL45	NM_032351	NM_032351	ENST00000312513
16448	0.159674753320488	0.0848971907387379	-1.81249792045353	-5.03989647232194	-1.02089137540204	chromosome 6 open reading frame 15	C6orf15	NM_014070	NM_014070	ENST00000259870
9809	0.159674753320488	0.0849059292436402	1.81244316093311	-5.03998415008439	0.610562150719954	exocyst complex component 2	EXOC2	NM_018303	NM_018303	ENST00000230449
21531	0.159674753320488	0.0849076401263742	-1.81243244032315	-5.04000131508114	-0.573961055659288	F-box and leucine-rich repeat protein 20	FBXL20	NM_032875	NM_032875	ENST00000264658
28915	0.159774652542068	0.0849726295923054	1.81202534710182	-5.04065306714158	0.58195539729493	ubiquitin-conjugating enzyme E2D 1	UBE2D1	NM_003338	NM_003338	ENST00000473824
22372	0.159921451789836	0.0850625801282785	-1.81146234466972	-5.04155425623217	-0.968226146427146	olfactory receptor, family 6, subfamily M, member 1	OR6M1	NM_001005325	NM_001005325	ENST00000309154
1996	0.159922973906386	0.0850752684481571	1.81138296987049	-5.0416812941565	0.592147493382109	zinc finger protein 7	ZNF7	NM_003416	NM_003416	ENST00000528017
5917	0.159957795545218	0.0851056740318201	-1.81119280241242	-5.04198563756974	-1.35636771175213	lymphocyte antigen 6 complex, locus G6E (pseudogene)	LY6G6E	NR_024541	NR_024541	ENST00000409239
20454	0.160055513808349	0.0851695536598836	-1.81079346865013	-5.04262465591615	-1.00875446228692	REX1, RNA exonuclease 1 homolog (S. cerevisiae)-like 1	REXO1L1	NM_172239	NM_172239	ENST00000425429
8558	0.160099458440403	0.0852048295124035	-1.81057305866464	-5.04297731538962	-0.673920497022142	low density lipoprotein receptor-related protein 10	LRP10	NM_014045	NM_014045	ENST00000546834
50137	0.160475513335849	0.0854168854315304	1.80924976436759	-5.04509396327868	0.623360437725266	TPTE pseudogene	psiTPTE22	NR_001591	NR_001591	ENST00000443658
60172	0.160592198426146	0.0854909222402279	1.80878842461202	-5.0458316300519	0.665875690027899	suppressor of variegation 3-9 homolog 1 (Drosophila)	SUV39H1	NM_003173	NM_003173	ENST00000337852
18599	0.160664054138451	0.0855411082273208	-1.80847590211124	-5.04633126673455	-0.897450637877861	keratin 42 pseudogene	KRT42P	NR_033415	NR_033415	ENST00000445433
57687	0.160695708462214	0.0855698977913993	1.80829669320503	-5.04661774419857	0.637151860910027	septin 6	SEPT6	NM_145802	NM_145802	ENST00000394617
21299	0.160738474384182	0.0856046097700797	1.80808068821901	-5.04696301572564	0.806304602331578		WDFY4	NM_020945	NM_020945	ENST00000454161
49694	0.1607415071486	0.085618164433084	-1.80799636121351	-5.04709779959325	-1.00997032118827	uncharacterized LOC100128531	LOC100128531	NR_038941	NR_038941	ENST00000366110
17257	0.160844477576039	0.0856849582689856	-1.80758098920355	-5.04776164293707	-0.570543784115044	proline rich Gla (G-carboxyglutamic acid) 4 (transmembrane)	PRRG4	NM_024081	NM_024081	ENST00000257836
40558	0.160981067850926	0.0857831880044178	-1.80697063727054	-5.04873690357261	-0.87496006869046	amphiphysin	AMPH	NM_001635	NM_001635	ENST00000353242
19885	0.160981067850926	0.0857893796017185	-1.80693218604487	-5.04879833560337	-0.626595303185513	zinc finger protein 358	ZNF358	NM_018083	NM_018083	ENST00000394341
5762	0.160981067850926	0.0857935944314337	1.80690601237482	-5.0488401517259	0.916514966618463	nerve growth factor receptor	NGFR	NM_002507	NM_002507	ENST00000172229
19358	0.161012556185303	0.0858223355259403	1.80672756284888	-5.04912523843293	0.680455925425754	zinc finger protein 671	ZNF671	NM_024833	NM_024833	ENST00000335820
44691	0.161056942293612	0.0858579569814496	1.806506466172	-5.04947842931021	0.603452303374763	E2F-associated phosphoprotein	EAPP	NM_018453	NM_018453	ENST00000250454
37993	0.161120087257139	0.0859035865952423	1.80622336690279	-5.04993062113787	0.617318106768577	mitochondrial ribosomal protein S5	MRPS5	NM_031902	NM_031902	ENST00000464458
57219	0.161189265242116	0.085953053926734	1.80591660493255	-5.05042055201143	1.19834484939993	galanin receptor 2	GALR2	NM_003857	NM_003857	ENST00000329003
33605	0.161189265242116	0.0859644153931807	1.80584617069059	-5.05053303445042	0.596463033306501	phosphoseryl-tRNA kinase	PSTK	NM_153336	NM_153336	ENST00000483455
62379	0.161210710435432	0.0859878267575459	1.80570105985346	-5.05076476441984	0.618632821216783	nuclear receptor corepressor 1	NCOR1	NM_006311	NM_006311	ENST00000395857
56859	0.161419331746819	0.0861110926692161	1.80493758563729	-5.05198375017168	0.970777415154367	selenoprotein P, plasma, 1	SEPP1	NM_005410	NM_005410	ENST00000506577
31484	0.161433588850554	0.0861371561790598	1.80477627726577	-5.05224125278276	0.824476282334248	nuclear receptor subfamily 2, group C, member 1	NR2C1	NM_001032287	NM_001032287	ENST00000547594
42786	0.161433588850554	0.0861453669249458	1.80472546933199	-5.05232235598804	0.700694926884523	tRNA methyltransferase 61 homolog B (S. cerevisiae)	TRMT61B	NM_017910	NM_017910	ENST00000439947
35071	0.161433588850554	0.0861546710162096	1.80466790088396	-5.05241424883004	0.560225697813459	chromosome 20 open reading frame 177	C20orf177	NM_022106	NM_022106	ENST00000358293
62300	0.161449454731107	0.0861751304833794	1.80454132828448	-5.05261628122843	1.10810211741073	solute carrier family 45, member 2	SLC45A2	NM_016180	NM_016180	ENST00000505056
54730	0.161451816238176	0.0861883832209592	1.80445935408875	-5.05274712123024	1.10611454554335	glial cells missing homolog 1 (Drosophila)	GCM1	NM_003643	NM_003643	ENST00000259803
61177	0.161534338234761	0.0862444346157216	1.80411277184558	-5.05330025835436	0.658588515631885	inositol polyphosphate-5-phosphatase, 75kDa	INPP5B	NM_005540	NM_005540	ENST00000373024
21047	0.16164304284642	0.086326467113092	-1.80360589344028	-5.05410908756062	-0.720412521733886	interferon, alpha 21	IFNA21	NM_002175	NM_002175	ENST00000380225
25842	0.16164304284642	0.0863264857807146	1.80360577814076	-5.05410927152632	0.668154694765384	AT rich interactive domain 1B (SWI1-like)	ARID1B	NM_017519	NM_017519	ENST00000346085
1428	0.161735372005044	0.0863878080731092	1.80322714131765	-5.05471335869472	0.568414339520565	programmed cell death 2	PDCD2	NM_002598	NM_002598	ENST00000167218
49178	0.161816034898065	0.0864449128867075	1.80287475537383	-5.05527548300375	0.817129946834438	GATA binding protein 6	GATA6	NM_005257	NM_005257	ENST00000269216
59624	0.161816034898065	0.086454931220514	1.80281295446611	-5.05537405940409	1.18122220672921	shadow of prion protein homolog (zebrafish)	SPRN	NM_001012508	NM_001012508	ENST00000541506
48394	0.161969487231628	0.0865489483134762	1.80223328652129	-5.05629854914819	0.641004178534446	colony stimulating factor 2 receptor, beta, low-affinity (granulocyte-macrophage)	CSF2RB	NM_000395	NM_000395	ENST00000536485
12258	0.161982921117163	0.0865731032455815	1.80208444617489	-5.05653589447054	0.731281813010301	uncharacterized FLJ13197	FLJ13197	NR_026804	NR_026804	ENST00000440181
58962	0.161982921117163	0.0865804512548524	1.80203917561048	-5.0566080815007	1.04903879488854	Grp94 neighboring nucleotidase pseudogene	GNN	NR_027249	NR_027249	ENST00000548527
30065	0.161982921117163	0.0865922218881543	-1.80196666452663	-5.05672370270935	-0.701892731946186	zinc finger protein 704	ZNF704	NM_001033723	NM_001033723	ENST00000327835
7140	0.162028091381509	0.0866284039043378	-1.80174382465524	-5.05707900706656	-0.550135887340716	eukaryotic translation initiation factor 4E binding protein 1	EIF4EBP1	NM_004095	NM_004095	ENST00000338825
50652	0.162089369939478	0.0866889742969328	1.80137096112049	-5.05767344450849	1.17125998555051	folate receptor 4 (delta) homolog (mouse)	FOLR4	NM_001199206	NM_001199206	ENST00000328458
29667	0.162089369939478	0.0866954738362594	1.80133096423689	-5.05773720428325	0.797982771919094	solute carrier family 26, member 5 (prestin)	SLC26A5	NM_206883	NM_206883	ENST00000339444
16509	0.162089369939478	0.0866972853698421	1.80131981688043	-5.05775497431055	0.711350401373845	uncharacterized LOC553103	LOC553103	NR_037898	NR_037898	ENST00000417795
25660	0.162155397652783	0.0867621874722786	1.80092057214828	-5.0583913593786	0.699519343908648	WD repeat domain 91	WDR91	NM_014149	NM_014149	ENST00000462707
18932	0.162155397652783	0.0867634305356338	1.80091292798624	-5.05840354297622	0.730538888783508	anillin, actin binding protein	ANLN	NM_018685	NM_018685	ENST00000491782
51689	0.162155397652783	0.0867687354000331	1.80088030703084	-5.05845553525631	0.634318755085072	Janus kinase 3	JAK3	NM_000215	NM_000215	ENST00000527670
20095	0.162169219400317	0.0867881769129676	-1.800760771044	-5.05864604961875	-0.783883601424035	disrupted in renal carcinoma 1	DIRC1	NM_052952	NM_052952	ENST00000308100
48027	0.162311529311732	0.0868763930936896	-1.80021866651958	-5.05950993265737	-0.915339458243762	zinc finger protein 705A	ZNF705A	NM_001004328	NM_001004328	ENST00000359286
40693	0.16233807797608	0.0869026612176788	-1.80005733646153	-5.05976698788709	-0.911024243890341	cadherin 1, type 1, E-cadherin (epithelial)	CDH1	NM_004360	NM_004360	ENST00000261769
8153	0.162341562885378	0.0869280522303096	1.79990143356943	-5.06001538006561	0.973149558380175	histone cluster 1, H2ac	HIST1H2AC	NM_003512	NM_003512	ENST00000377791
17812	0.162341562885378	0.0869320780688577	1.7998767182235	-5.06005475635889	0.802974209735075	WD repeat domain 6	WDR6	NM_018031	NM_018031	ENST00000354294
12317	0.162341562885378	0.0869407018052123	1.79982377890139	-5.06013909756414	0.647587952476453	T-cell immunoglobulin and mucin domain containing 4	TIMD4	NM_138379	NM_138379	ENST00000274532
29210	0.162350836495109	0.0869577272499617	1.79971927662523	-5.06030558197387	0.697863805513423	transient receptor potential cation channel, subfamily A, member 1	TRPA1	NM_007332	NM_007332	ENST00000262209
10031	0.162434478538491	0.0870145925291242	-1.79937036592778	-5.06086138757054	-0.723601656924945	ST6 (alpha-N-acetyl-neuraminyl-2,3-beta-galactosyl-1,3)-N-acetylgalactosaminide alpha-2,6-sialyltransferase 2	ST6GALNAC2	NM_006456	NM_006456	ENST00000225276
56794	0.162434586214758	0.0870267154695868	-1.79929600829129	-5.06097982735717	-0.777846563789161	aldehyde dehydrogenase 5 family, member A1	ALDH5A1	NM_170740	NM_170740	ENST00000357578
56427	0.162870914976562	0.0872725826814912	1.79778988686342	-5.06337808214791	0.622406185507439	bolA homolog 2B (E. coli)	BOLA2B	NM_001039182	NM_001039182	ENST00000305321
4815	0.16288359720292	0.0872914769233502	-1.79767429789354	-5.06356207941264	-0.978496434333481	cone-rod homeobox	CRX	NM_000554	NM_000554	ENST00000539067
61045	0.163098115435531	0.0874185546299332	1.79689744054139	-5.06479847930796	0.5481242465523	acyl-CoA thioesterase 13	ACOT13	NM_018473	NM_018473	ENST00000476436
42436	0.163103545627263	0.0874335800929925	-1.79680565098673	-5.06494454078319	-0.576557847437053	galactosidase, beta 1-like	GLB1L	NM_024506	NM_024506	ENST00000356283
2379	0.163322352099902	0.087563005084832	1.79601556861129	-5.06620154968344	0.643884402428493	cullin 4A	CUL4A	NM_001008895	NM_001008895	ENST00000375440
35015	0.163569303643085	0.0877075542597812	1.79513435679102	-5.06760307627175	1.05613464995575	CDGSH iron sulfur domain 3	CISD3	NM_001136498	NM_001136498	ENST00000439660
55100	0.16361512425262	0.0877442766919643	1.79491068740889	-5.06795873353283	0.723378662830026	major histocompatibility complex, class II, DR beta 5	HLA-DRB5	NM_002125	NM_002125	ENST00000374975
32753	0.16363455185977	0.087766849809062	1.7947732391283	-5.06817727462159	0.770444979864569	POM121 membrane glycoprotein-like 4 pseudogene	POM121L4P	NR_024592	NR_024592	ENST00000412250
28055	0.163734863223562	0.0878423473254601	1.79431375555893	-5.06890776069655	0.58884453538416	queuine tRNA-ribosyltransferase domain containing 1	QTRTD1	NM_024638	NM_024638	ENST00000281273
25913	0.163734863223562	0.0878449763844452	1.79429776108184	-5.0689331862669	1.04201686559415	B-box and SPRY domain containing	BSPRY	NM_017688	NM_017688	ENST00000374183
1081	0.163923416260076	0.0879583123421813	1.79360865054733	-5.07002847415309	0.708263837120693	OTU domain containing 7A	OTUD7A	NM_130901	NM_130901	ENST00000382902
344	0.163977106104894	0.0879993011667426	-1.79335961804324	-5.07042421774766	-1.64018500832708	hemoglobin, gamma A	HBG1	NM_000559	NM_000559	ENST00000330597
41597	0.164052071959899	0.0880517174465002	1.7930413032271	-5.07093000209374	0.604637227671086	zinc finger protein 182	ZNF182	NM_006962	NM_006962	ENST00000305127
40009	0.164066393842586	0.0880727445402403	1.79291365558681	-5.0711328089056	0.607450403133583	glycosylphosphatidylinositol anchor attachment protein 1 homolog (yeast)	GPAA1	NM_003801	NM_003801	ENST00000527144
12241	0.164066393842586	0.0880878935503047	1.79282170797977	-5.0712788890125	0.6126489994293	smg-8 homolog, nonsense mediated mRNA decay factor (C. elegans)	SMG8	NM_018149	NM_018149	ENST00000543872
19634	0.164066393842586	0.0881126140180508	-1.79267169541994	-5.07151720721852	-0.617166623316582	achaete-scute complex homolog 2 (Drosophila)	ASCL2	NM_005170	NM_005170	ENST00000331289
9195	0.164066393842586	0.0881197015737496	-1.79262869235297	-5.07158552161527	-0.991081302552194	C-reactive protein, pentraxin-related	CRP	NM_000567	NM_000567	ENST00000343919
62269	0.164066393842586	0.0881203367656346	1.79262483853338	-5.07159164371093	0.741027577734841	cholinergic receptor, nicotinic, alpha 7	CHRNA7	NM_001190455	NM_001190455	ENST00000454250
22520	0.164429628030954	0.0883276439069937	1.79136835517821	-5.07358716230152	0.586018417126558	zinc finger protein 2	ZNF2	NM_021088	NM_021088	ENST00000340539
32660	0.164554692871996	0.0884240442168416	1.79078494618363	-5.07451337754238	0.590968529871633	solute carrier family 4 (anion exchanger), member 1, adaptor protein	SLC4A1AP	NM_018158	NM_018158	ENST00000326019
8406	0.164554692871996	0.088431306297784	-1.79074101883848	-5.07458310745044	-0.684235046491969	zinc finger and BTB domain containing 16	ZBTB16	NM_006006	NM_006006	ENST00000539918
4056	0.164554692871996	0.0884314939410895	-1.79073988385097	-5.07458490910403	-0.920934332759531	BEN domain containing 2	BEND2	NM_153346	NM_153346	ENST00000380033
20362	0.16456177272905	0.0884475219094859	1.7906429440852	-5.0747387860742	0.579997356002789	DEAD (Asp-Glu-Ala-Asp) box polypeptide 20	DDX20	NM_007204	NM_007204	ENST00000369702
40210	0.164567640728999	0.0884628994990541	-1.790549952232	-5.07488639071347	-0.973260543459025	family with sequence similarity 155, member B	FAM155B	NM_015686	NM_015686	ENST00000252338
31848	0.164614635191073	0.0885003884359344	1.79032330664781	-5.07524611892811	0.930057986095222	uveal autoantigen with coiled-coil domains and ankyrin repeats	UACA	NM_001008224	NM_001008224	ENST00000379983
41218	0.164675382418476	0.0885452791597228	1.79005202181818	-5.07567665479075	0.824691310240397	family with sequence similarity 86, member D, pseudogene	FAM86DP	NR_024241	NR_024241	ENST00000478666
24903	0.164728003691949	0.0885887790403707	-1.78978925589773	-5.0760936262089	-1.04626103624392	creatine kinase, muscle	CKM	NM_001824	NM_001824	ENST00000221476
21328	0.164728003691949	0.0885980446210652	-1.78973330056627	-5.07618241352309	-1.29606792170173	Kruppel-like factor 14	KLF14	NM_138693	NM_138693	ENST00000310992
9432	0.164878875034984	0.0887008011392877	-1.78911308836782	-5.07716640367542	-0.593483500010993	asialoglycoprotein receptor 1	ASGR1	NM_001671	NM_001671	ENST00000269299
49445	0.164878875034984	0.0887036835681784	-1.78909569974269	-5.0771939878534	-0.749589055508681	insulin-like growth factor 2 mRNA binding protein 1	IGF2BP1	NM_006546	NM_006546	ENST00000290341
8699	0.164887879127265	0.0887207751911095	1.78899260237799	-5.07735753081117	0.788857013884316	transcription factor CP2	TFCP2	NM_005653	NM_005653	ENST00000307660
19112	0.164911242529415	0.0887455954932493	1.78884291595475	-5.07759496575006	0.622919041620424	COP9 constitutive photomorphogenic homolog subunit 5 (Arabidopsis)	COPS5	NM_006837	NM_006837	ENST00000523890
29187	0.165220526014781	0.0889243059870091	-1.78776621757485	-5.07930242036493	-0.623571565489398	ankyrin repeat domain 24	ANKRD24	NM_133475	NM_133475	ENST00000262970
47512	0.165265420431657	0.0889727528646809	1.78747465702183	-5.07976465694806	0.652940727089959	casein kinase 1, gamma 2	CSNK1G2	NM_001319	NM_001319	ENST00000255641
28107	0.165265420431657	0.0889730199278504	-1.78747305017709	-5.07976720427	-0.985754327552133	low density lipoprotein receptor-related protein 3	LRP3	NM_002333	NM_002333	ENST00000431491
29777	0.165270101223347	0.0889878157741991	-1.7873840342183	-5.07990831819516	-0.670333730416386	transcription factor AP-2 epsilon (activating enhancer binding protein 2 epsilon)	TFAP2E	NM_178548	NM_178548	ENST00000373235
29251	0.165430592461927	0.0890865182610836	1.78679054033526	-5.08084903426712	0.591236537131423	zinc finger protein 552	ZNF552	NM_024762	NM_024762	ENST00000391701
24831	0.165609368129244	0.0891950923497846	1.78613834666733	-5.08188253293167	0.649710439049182	nuclear factor of kappa light polypeptide gene enhancer in B-cells inhibitor, delta	NFKBID	NM_139239	NM_139239	ENST00000396901
32097	0.165628405444628	0.089217648093623	1.78600294287442	-5.08209706649201	0.772686735677693	paired box 9	PAX9	NM_006194	NM_006194	ENST00000402703
44516	0.165731316776175	0.0892900401080091	-1.78556856852951	-5.08278520948489	-0.608896784809946	FUN14 domain containing 2	FUNDC2	NM_023934	NM_023934	ENST00000475165
36111	0.165731316776175	0.0892977027329998	-1.785522608282	-5.08285801341439	-0.589547549257468	RAB3D, member RAS oncogene family	RAB3D	NM_004283	NM_004283	ENST00000222120
56784	0.165757278854051	0.0893240034231701	-1.78536488333543	-5.08310784941	-1.0850769471557	uncharacterized LOC100133920	LOC100133920	NR_024443	NR_024443	ENST00000315293
33047	0.165869361754103	0.0893967235302511	1.78492899097067	-5.08379821936089	0.689027340997525	growth arrest-specific 2 like 2	GAS2L2	NM_139285	NM_139285	ENST00000254466
16416	0.165899335985128	0.08942520101345	-1.78475837747719	-5.08406840536462	-0.575781435620755	pleckstrin homology domain containing, family G (with RhoGef domain) member 3	PLEKHG3	NM_015549	NM_015549	ENST00000394691
6875	0.166041347064394	0.089517438960189	1.78420608699265	-5.08494289298497	0.589997984699899	transducin-like enhancer of split 4 (E(sp1) homolog, Drosophila)	TLE4	NM_007005	NM_007005	ENST00000376520
56727	0.166041347064394	0.0895264159801261	1.7841523618747	-5.08502795004102	0.539559103925663	histone cluster 1, H3g	HIST1H3G	NM_003534	NM_003534	ENST00000305910
6046	0.166198984215755	0.0896237558795502	-1.78357010741838	-5.08594965093544	-0.838108785606368	KDEL (Lys-Asp-Glu-Leu) endoplasmic reticulum protein retention receptor 3	KDELR3	NM_016657	NM_016657	ENST00000409006
17515	0.166294163497081	0.0896874337927882	1.78318950388103	-5.08655202397688	0.570692875760783	sialophorin	SPN	NM_001030288	NM_001030288	ENST00000360121
3662	0.166299048890625	0.0897090950750489	-1.7830600875191	-5.08675682736149	-0.868515000622309	FtsJ methyltransferase domain containing 2	FTSJD2	NM_015050	NM_015050	ENST00000373420
55934	0.166299048890625	0.0897147732372137	-1.78302616754567	-5.08681050446932	-0.796299826860086	chromodomain helicase DNA binding protein 1-like	CHD1L	NM_004284	NM_004284	ENST00000254086
3771	0.16657985446398	0.0898786349867304	1.78204809694663	-5.08835794847463	0.763205162447219	cystathionase (cystathionine gamma-lyase)	CTH	NM_001902	NM_001902	ENST00000370938
14755	0.167168008940428	0.0902083922567192	-1.78008448707095	-5.09146280395559	-0.659209876034808	G protein-coupled bile acid receptor 1	GPBAR1	NM_001077191	NM_001077191	ENST00000521462
29526	0.16717609606621	0.0902299872115645	1.77995611221936	-5.09166570396642	1.0971521286284	uncharacterized LOC283547	LOC283547	NR_039982	NR_039982	ENST00000557440
4766	0.16717609606621	0.0902375911842198	1.77991091545209	-5.09173713619621	0.987084580642847	ventral anterior homeobox 1	VAX1	NM_001112704	NM_001112704	ENST00000369206
49183	0.167199034074926	0.0902641845605572	-1.77975287470182	-5.09198690490132	-0.897758294898704	HLA complex group 22 (non-protein coding)	HCG22	NR_003948	NR_003948	ENST00000412408
21389	0.167199034074926	0.090274810866125	1.77968973530954	-5.09208668636279	0.624846132481668	lemur tyrosine kinase 2	LMTK2	NM_014916	NM_014916	ENST00000297293
21585	0.167602251383314	0.0905049667649626	-1.77832377073845	-5.09424474380134	-1.11616529626513	uncharacterized LOC100500938	LOC100500938	NM_001195637	NM_001195637	ENST00000532798
25067	0.167818139176699	0.0906340109896588	-1.77755921393703	-5.09545212800233	-0.579541811097439	solute carrier family 15, member 3	SLC15A3	NM_016582	NM_016582	ENST00000543406
56840	0.167837403815697	0.0906568818649443	-1.77742380763218	-5.09566592185821	-0.585899151718906	zinc finger protein 213	ZNF213	NM_004220	NM_004220	ENST00000396878
29454	0.167904393645401	0.0907086109125792	1.77711765640777	-5.09614926255532	0.663247183105048	asparagine-linked glycosylation 1-like pseudogene	LOC650368	NR_024248	NR_024248	ENST00000526488
10896	0.167904393645401	0.0907180093126826	1.77706204949083	-5.09623704632921	0.733380477269237	dehydrogenase/reductase (SDR family) X-linked	DHRSX	NM_145177	NM_145177	ENST00000334651
29611	0.167969896957616	0.0907879228360138	-1.77664855295621	-5.09688974974835	-0.850386604414958	purinergic receptor P2X, ligand-gated ion channel, 6 pseudogene	P2RX6P	NR_002829	NR_002829	ENST00000439119
50319	0.167969896957616	0.0907976420266218	1.77659109158825	-5.09698044371261	0.584581884471429	glioma tumor suppressor candidate region gene 2	GLTSCR2	NM_015710	NM_015710	ENST00000446535
53581	0.167969896957616	0.0908006163505003	1.77657350798581	-5.0970081963111	0.637302731287331	peptidyl-tRNA hydrolase 2	PTRH2	NM_016077	NM_016077	ENST00000537860
60736	0.167969896957616	0.0908033061024684	1.77655760714412	-5.09703329279925	0.650527203264371	tetratricopeptide repeat domain 27	TTC27	NM_017735	NM_017735	ENST00000317907
61417	0.16800889000172	0.0908368647643555	1.77635925470975	-5.09734634117133	0.800765590192303	dynein, axonemal, heavy chain 8	DNAH8	NM_001206927	NM_001206927	ENST00000441566
2656	0.168085213191616	0.0908906151700934	1.77604168862899	-5.09784748506901	0.746731092017238	chromosome 20 open reading frame 96	C20orf96	NM_153269	NM_153269	ENST00000400269
18476	0.168306064060575	0.0910225397329751	1.77526294511732	-5.09907612857495	0.609086287385576	aldehyde dehydrogenase 3 family, member A2	ALDH3A2	NM_001031806	NM_001031806	ENST00000176643
26986	0.16846717085785	0.0911221821426773	1.77467540827247	-5.10000284261019	0.619062349771077	chaperonin containing TCP1, subunit 4 (delta)	CCT4	NM_006430	NM_006430	ENST00000544079
53573	0.16849715661967	0.0911509167095786	1.77450607945686	-5.10026988151942	0.560533070976106	ecotropic viral integration site 2B	EVI2B	NM_006495	NM_006495	ENST00000544462
39913	0.16860418914116	0.0912213409867196	1.7740912740961	-5.10092396975745	0.542558762131659	transmembrane protein 134	TMEM134	NM_025124	NM_025124	ENST00000537601
3656	0.168649421117223	0.091258340105398	1.77387345689568	-5.10126739178618	0.549824094090464	bromodomain containing 7	BRD7	NM_013263	NM_013263	ENST00000394688
60026	0.168747807254168	0.0913241122820965	1.7734864385331	-5.10187751000069	0.647794074695327	ARP3 actin-related protein 3 homolog (yeast)	ACTR3	NM_005721	NM_005721	ENST00000478928
60461	0.168752788638168	0.091339342702691	-1.77339685366264	-5.10201872306475	-0.816033964562521	trophinin associated protein (tastin)	TROAP	NM_001100620	NM_001100620	ENST00000380327
54349	0.16875843798819	0.091354935457025	-1.7733051509361	-5.1021632691704	-1.32564725176046	long intergenic non-protein coding RNA 311	LINC00311	NR_038859	NR_038859	ENST00000366314
3159	0.169052372356565	0.0915266093817875	1.77229641115116	-5.10375293478548	0.937395949991514	non-specific cytotoxic cell receptor protein 1 homolog (zebrafish)	NCCRP1	NM_001001414	NM_001001414	ENST00000339852
17461	0.169068070845987	0.0915476666766133	-1.77217279312595	-5.10394769849735	-1.14143229723357	FSHD region gene 2	FRG2	NM_001005217	NM_001005217	ENST00000378763
51187	0.169071925135026	0.0915623119779748	-1.77208683155898	-5.10408312759291	-1.1970390236377	naked cuticle homolog 2 (Drosophila)	NKD2	NM_033120	NM_033120	ENST00000296849
52954	0.169114667191296	0.0916100373728364	1.77180678664618	-5.1045242944496	0.985415877584875	small proline-rich protein 2D	SPRR2D	NM_006945	NM_006945	ENST00000368756
25387	0.169114667191296	0.0916105821753042	-1.77180359056138	-5.10452932908885	-0.89920512920049	grainyhead-like 3 (Drosophila)	GRHL3	NM_198174	NM_198174	ENST00000350501
15760	0.16916670252503	0.0916513353797497	-1.77156455837427	-5.10490584640771	-0.786283627079325	ankyrin repeat and LEM domain containing 1	ANKLE1	NM_152363	NM_152363	ENST00000404261
32887	0.169198627500029	0.0916811994067231	-1.77138945345139	-5.10518164381507	-0.801959693318913	creatine kinase, brain	CKB	NM_001823	NM_001823	ENST00000553652
54360	0.169268361112883	0.0917315578013516	-1.77109429335876	-5.10564648834287	-0.588849267211629	leukocyte immunoglobulin-like receptor, subfamily B (with TM and ITIM domains), member 2	LILRB2	NM_005874	NM_005874	ENST00000434421
24895	0.169327666745751	0.0917762745482989	1.77083231740871	-5.10605902452824	0.692827909975406	male-specific lethal 3 homolog (Drosophila)	MSL3	NM_078628	NM_078628	ENST00000337339
26238	0.169365856256646	0.09180955351415	1.77063742203409	-5.10636589958366	0.690139660710043	WD repeat domain 34	WDR34	NM_052844	NM_052844	ENST00000372715
47884	0.169418774202466	0.0918508232120478	1.77039581442265	-5.10674629204287	0.671506101459038	eukaryotic translation initiation factor 4E nuclear import factor 1	EIF4ENIF1	NM_001164502	NM_001164502	ENST00000397520
1175	0.169448469486723	0.0918824842269418	1.77021052307767	-5.10703799343238	0.644391469673808	tuberous sclerosis 1	TSC1	NM_000368	NM_000368	ENST00000440111
50635	0.169448469486723	0.0918920950547848	1.77015428806533	-5.10712651899588	0.703999874332451	NKF3 kinase family member	PEAK1	NM_024776	NM_024776	ENST00000312493
54703	0.169452990314916	0.0919071332748659	-1.77006630641672	-5.1072650162574	-1.00555971169519	retina and anterior neural fold homeobox	RAX	NM_013435	NM_013435	ENST00000334889
5451	0.169511017544625	0.0919541524908721	1.76979129903639	-5.10769788993907	0.511682956437854	ankyrin repeat domain 39	ANKRD39	NM_016466	NM_016466	ENST00000393537
52612	0.169511017544625	0.0919637875767615	1.76973496006423	-5.10778656393964	0.576189927134907	ribosomal protein L30	RPL30	NM_000989	NM_000989	ENST00000517489
38423	0.169662430733654	0.0920585349854672	-1.76918121768359	-5.10865801079789	-0.701928372448352	solute carrier family 26, member 10	SLC26A10	NM_133489	NM_133489	ENST00000474359
14059	0.169847493486872	0.0921715655808576	1.76852126472903	-5.10969634743403	0.602710704351416	coiled-coil domain containing 93	CCDC93	NM_019044	NM_019044	ENST00000376300
35542	0.169862020888341	0.0921955761458219	1.76838116403822	-5.10991673865419	0.548081582275529	hematological and neurological expressed 1-like	HN1L	NM_144570	NM_144570	ENST00000248098
30568	0.169862020888341	0.0922046831056966	1.76832803353561	-5.11000031449205	0.582267006965145	mitogen-activated protein kinase kinase kinase 5	MAP3K5	NM_005923	NM_005923	ENST00000367768
6118	0.170022791122393	0.0923045814687345	1.76774551845423	-5.11091650840702	0.582301258090073	SAR1 homolog A (S. cerevisiae)	SAR1A	NM_020150	NM_020150	ENST00000431664
38599	0.170119535553263	0.0923697396489899	1.76736586946601	-5.11151351179288	0.588897390020053	gonadotropin-releasing hormone 1 (luteinizing-releasing hormone)	GNRH1	NM_000825	NM_000825	ENST00000276414
59503	0.170131573786602	0.092388913017444	1.76725419846115	-5.11168909832606	1.27908481147104	nucleoredoxin-like 1	NXNL1	NM_138454	NM_138454	ENST00000301944
33781	0.170304844261584	0.0924956563351929	1.76663286154226	-5.11266591400348	0.638153553926325	homeodomain interacting protein kinase 2	HIPK2	NM_001113239	NM_001113239	ENST00000342645
56101	0.17030508489029	0.0925144985232084	1.76652324829761	-5.11283821323514	0.647851274432428	fibroblast growth factor binding protein 2	FGFBP2	NM_031950	NM_031950	ENST00000259989
40664	0.17030508489029	0.0925210867479449	-1.76648492626399	-5.11289844917145	-1.29291687089781	chromosome 20 open reading frame 54	C20orf54	NM_033409	NM_033409	ENST00000381944
41094	0.170702277871831	0.0927495478446443	1.76515748163585	-5.1149843887027	0.580991033258442	phosphoribosylaminoimidazole carboxylase, phosphoribosylaminoimidazole succinocarboxamide synthetase	PAICS	NM_001079525	NM_001079525	ENST00000264221
29404	0.170741240518093	0.0927834001062443	-1.76496102756349	-5.11529299894561	-1.08935108522662	xin actin-binding repeat containing 1	XIRP1	NM_194293	NM_194293	ENST00000421646
30533	0.170763155637605	0.0928079930030717	-1.76481834696676	-5.11551712066053	-0.572965070712885	leucine zipper-EF-hand containing transmembrane protein 2	LETM2	NM_144652	NM_144652	ENST00000526075
41447	0.170787371804111	0.0928338399214501	1.76466842609619	-5.11575260118025	0.769208813906777	microtubule-associated protein 1 light chain 3 gamma	MAP1LC3C	NM_001004343	NM_001004343	ENST00000357246
39425	0.171225764277913	0.0930848524660211	-1.76321433988395	-5.11803577898952	-0.986504829103985	PIH1 domain containing 2	PIH1D2	NM_138789	NM_138789	ENST00000280350
6884	0.171306902294454	0.0931416864588428	1.76288557729617	-5.11855180615886	0.754906016554459	germ cell associated 2 (haspin)	GSG2	NM_031965	NM_031965	ENST00000325418
43263	0.171476513010524	0.0932466427802156	-1.76227890062334	-5.11950386497806	-0.664203383731524	protein O-fucosyltransferase 2	POFUT2	NM_133635	NM_133635	ENST00000331343
10443	0.171714016510237	0.093388548532122	-1.76145958245917	-5.12078924460721	-1.07324053634798	cyclin-dependent kinase-like 4	CDKL4	NM_001009565	NM_001009565	ENST00000378803
62212	0.171813199449632	0.0934552521406562	1.76107482845279	-5.1213927124449	0.541011634879235	polymerase (RNA) III (DNA directed) polypeptide E (80kD)	POLR3E	NM_018119	NM_018119	ENST00000359210
49274	0.17183078855536	0.0934775826620704	1.76094607641159	-5.12159463232809	0.619710592178089	transient receptor potential cation channel, subfamily C, member 3	TRPC3	NM_003305	NM_003305	ENST00000379645
7138	0.171893196320918	0.0935243009025273	-1.76067679688452	-5.12201690465731	-0.549128522363024	enolase 3 (beta, muscle)	ENO3	NM_001976	NM_001976	ENST00000518175
29774	0.172049616129657	0.0936221858252889	-1.76011297359293	-5.12290091553217	-1.1593198090934	neurexophilin 3	NXPH3	NM_007225	NM_007225	ENST00000328741
20980	0.172122693939662	0.0936747365740103	1.75981048779071	-5.12337509406742	0.616108450230977	PHD finger protein 3	PHF3	NM_015153	NM_015153	ENST00000509876
24109	0.172313663127266	0.0937929230300762	1.75913073277494	-5.12444046582295	0.751024374451449	major histocompatibility complex, class II, DR beta 4	HLA-DRB4	NM_021983	NM_021983	ENST00000411959
45243	0.172313663127266	0.0938042662898114	1.75906553034961	-5.12454264105629	0.598741485749159	immediate early response 5	IER5	NM_016545	NM_016545	ENST00000367577
18377	0.172599663205356	0.0939727795658667	1.75809769589722	-5.12605895871042	0.553233289044222	transmembrane protein 59	TMEM59	NM_004872	NM_004872	ENST00000470395
32539	0.172761446872264	0.0940736958345513	-1.75751881267523	-5.12696561169025	-0.823279756549945	keratin 74	KRT74	NM_175053	NM_175053	ENST00000305620
42986	0.172898847327712	0.0941613569491783	-1.75701639915103	-5.12775232089096	-0.909928954988229	prostate and testis expressed 3	PATE3	NM_001129883	NM_001129883	ENST00000445202
60143	0.17292412784079	0.0941879692086842	1.75686395570687	-5.12799099359668	0.884916797356967	vacuolar protein sorting 53 homolog (S. cerevisiae)	VPS53	NM_018289	NM_018289	ENST00000401468
24257	0.172945342625084	0.0942189449208309	-1.7566865637972	-5.12826870782939	-0.600558517683963	uncharacterized LOC729040	LOC729040	XR_108595	XR_108595	ENST00000440769
61445	0.172945342625084	0.0942252163823065	1.75665065447301	-5.1283249228491	0.584142183548904	pyruvate dehydrogenase kinase, isozyme 1	PDK1	NM_002610	NM_002610	ENST00000410055
5980	0.172957936821545	0.0942449249441322	-1.75653782000661	-5.12850155653403	-0.65154137727218	family with sequence similarity 3, member D	FAM3D	NM_138805	NM_138805	ENST00000358781
38735	0.173163938240609	0.0943700375006574	1.75582200608335	-5.12962191577895	0.679194366780602	phosphoinositide-3-kinase adaptor protein 1	PIK3AP1	NM_152309	NM_152309	ENST00000371109
2375	0.17321316378461	0.094409730063988	-1.75559508163661	-5.12997701813663	-0.802482603811371	SRY (sex determining region Y)-box 15	SOX15	NM_006942	NM_006942	ENST00000250055
31246	0.173446285923605	0.0945496763272179	1.75479565729686	-5.13122772971836	0.809487359574944	TAF2 RNA polymerase II, TATA box binding protein (TBP)-associated factor, 150kDa	TAF2	NM_003184	NM_003184	ENST00000378164
34853	0.173683495299164	0.0947042450804533	1.7539138885763	-5.13260678900772	0.722749070867358	Spi-C transcription factor (Spi-1/PU.1 related)	SPIC	NM_152323	NM_152323	ENST00000299272
23484	0.173683495299164	0.0947047863768229	-1.75391080282214	-5.13261161414596	-0.585691997883906	ST3 beta-galactoside alpha-2,3-sialyltransferase 2	ST3GAL2	NM_006927	NM_006927	ENST00000393640
27263	0.173790834624244	0.0947762243044788	1.75350369181554	-5.13324815204869	0.768900856904073	mediator complex subunit 20	MED20	NM_004275	NM_004275	ENST00000409312
41358	0.17383506200505	0.0948132556119052	1.7532927615949	-5.13357790937529	0.486130325926112	ribosomal protein SA	RPSA	NM_002295	NM_002295	ENST00000301821
51371	0.173973302454469	0.0949015771540977	-1.75278996882257	-5.13436383280799	-0.740919526483845	prostate and breast cancer overexpressed 1	PBOV1	NM_021635	NM_021635	ENST00000527246
39636	0.173976563109038	0.0949162783952971	-1.75270631743227	-5.13449457369174	-0.613856879326249	butyrophilin-like 2 (MHC class II associated)	BTNL2	NM_019602	NM_019602	ENST00000374993
26599	0.174026697206688	0.0949565563158533	-1.75247718961525	-5.13485266008447	-0.694565858175233	calcium binding protein 4	CABP4	NM_145200	NM_145200	ENST00000325656
41350	0.17415991900995	0.0950421841317762	-1.75199035934482	-5.13561337667727	-0.879115500420016	protamine 3	PRM3	NM_021247	NM_021247	ENST00000327157
6249	0.174393880687944	0.0951828147734538	-1.75119163424786	-5.13686112341451	-0.910575307944975	aquaporin 7	AQP7	NM_001170	NM_001170	ENST00000377425
35660	0.174481627765765	0.0952436665268221	-1.75084633606483	-5.13740041040051	-0.79009691252483	vitronectin	VTN	NM_000638	NM_000638	ENST00000226218
52776	0.174655482601815	0.0953515410475629	1.75023467796482	-5.13835550807149	0.588068348454118	uncharacterized DKFZp779M0652	DKFZp779M0652	NR_027134	NR_027134	ENST00000378779
49375	0.174718750475119	0.0953990592544454	1.74996543462918	-5.13877585151183	0.762629464480409	kelch-like 31 (Drosophila)	KLHL31	NM_001003760	NM_001003760	ENST00000407079
35174	0.174945032499979	0.095535607141042	1.74919238185702	-5.13998248133488	0.591163446741412	sorting nexin 24	SNX24	NM_014035	NM_014035	ENST00000513881
19876	0.175493249503675	0.0958480177969638	-1.74742727184533	-5.14273611787799	-0.737546086589449	IGF-like family member 1	IGFL1	NM_198541	NM_198541	ENST00000437936
30421	0.175503588694339	0.0958667006802474	-1.74732187124124	-5.14290048245529	-0.882557765353163	von Willebrand factor A domain containing 3A	VWA3A	NM_173615	NM_173615	ENST00000310694
17809	0.175609699983165	0.0959377065569471	1.7469214486127	-5.14352484640124	0.758965480685049	kelch-like 10 (Drosophila)	KLHL10	NM_152467	NM_152467	ENST00000293303
38470	0.175609796906849	0.0959508033905357	1.74684761966323	-5.1436399536909	0.598134306936663	katanin p60 (ATPase containing) subunit A 1	KATNA1	NM_007044	NM_007044	ENST00000367411
16167	0.175678600917503	0.0960014459593012	-1.74656222100109	-5.1440848875381	-1.25953156779346	chromosome 17 open reading frame 53	C17orf53	NM_001171251	NM_001171251	ENST00000253405
32057	0.175774205185449	0.0960667460264823	1.74619441054698	-5.14465822225237	0.712653206850934	tetratricopeptide repeat domain 3	TTC3	NM_003316	NM_003316	ENST00000355666
12625	0.176269849677433	0.0963507259731288	1.74459735831896	-5.1471466478865	0.647755515366734	BRCA1 associated RING domain 1	BARD1	NM_000465	NM_000465	ENST00000455743
7507	0.17635626625595	0.0964110614011579	1.7442585646288	-5.14767432071836	0.753212609197363	short stature homeobox 2	SHOX2	NM_003030	NM_003030	ENST00000313019
15214	0.176357760999576	0.0964249779928606	1.74418044649761	-5.14779597945782	0.58566729627552	RNA binding motif protein 15B	RBM15B	NM_013286	NM_013286	ENST00000323686
48331	0.17643727693446	0.0964815592952163	1.74386293804024	-5.1482904162057	0.570135206551948	deformed epidermal autoregulatory factor 1 (Drosophila)	DEAF1	NM_021008	NM_021008	ENST00000525904
57858	0.176452261497255	0.0965038292442834	1.74373801318937	-5.14848493608432	0.637907970846257	UFM1-specific peptidase 2	UFSP2	NM_018359	NM_018359	ENST00000510755
54918	0.176452261497255	0.0965159662531222	1.74366994022574	-5.148590927875	0.60206352076039	Src homology 2 domain containing F	SHF	NM_138356	NM_138356	ENST00000458022
10536	0.176497598839069	0.0965538747270108	-1.74345737001049	-5.14892188704412	-0.665743150031189	potassium inwardly-rectifying channel, subfamily J, member 8	KCNJ8	NM_004982	NM_004982	ENST00000539350
38181	0.17655609643612	0.0965989902955107	1.74320447987958	-5.14931558347478	0.563555183217373	DDB1 and CUL4 associated factor 7	DCAF7	NM_005828	NM_005828	ENST00000310827
49334	0.176605335582179	0.0966390482978466	-1.74298002451728	-5.14966497798744	-1.05076034057507	olfactory receptor, family 10, subfamily G, member 3	OR10G3	NM_001005465	NM_001005465	ENST00000303532
2148	0.176622234004675	0.0966614142573306	1.74285473707767	-5.14985999017312	1.37731268889943	plexin domain containing 1	PLXDC1	NM_020405	NM_020405	ENST00000444911
20515	0.176645243572959	0.0966871276750451	-1.74271072899263	-5.15008412871447	-0.711305184680883	retinal degeneration 3	RD3	NM_183059	NM_183059	ENST00000367002
3329	0.176963624017887	0.0968745382910068	1.74166212927724	-5.15171579236239	0.740782527527146	chromosome 20 open reading frame 144	C20orf144	NM_080825	NM_080825	ENST00000375222
25989	0.176992824205919	0.0969036698523232	1.74149928913738	-5.151969113736	1.11987029560436	small nucleolar RNA, C/D box 62A	SNORD62A	NR_002914	NR_002914	ENST00000426867
43800	0.177004720371225	0.096923330504098	1.74138941346135	-5.15214003143398	0.597929964944102	karyopherin (importin) beta 1	KPNB1	NM_002265	NM_002265	ENST00000290158
45173	0.177092371627462	0.0969844801314177	1.74104779466632	-5.15267138795195	0.555759899991964	mitochondrial ribosomal protein L36	MRPL36	NM_032479	NM_032479	ENST00000508987
16677	0.177176498702315	0.0970437125032217	-1.74071706342227	-5.15318573716883	-0.883584718652234	keratinocyte differentiation-associated protein	KRTDAP	NM_207392	NM_207392	ENST00000338897
51691	0.177318979268346	0.0971349232789163	1.74020811619518	-5.15397710593542	0.60658749602179	WD repeat domain 53	WDR53	NM_182627	NM_182627	ENST00000332629
34443	0.177338762119853	0.0971589325853103	-1.74007421494633	-5.15418528259569	-0.798831153085803	chromosome 20 open reading frame 196	C20orf196	NM_152504	NM_152504	ENST00000378979
49249	0.17750125694701	0.0972611433185837	-1.73950449818573	-5.1550708917277	-1.14318797818881	G protein-coupled receptor 15	GPR15	NM_005290	NM_005290	ENST00000284311
14232	0.177564258969924	0.0973208783162316	-1.73917177706805	-5.15558799934264	-1.02077123947631	neuroglobin	NGB	NM_021257	NM_021257	ENST00000298352
28606	0.177564258969924	0.0973237443575118	1.73915581776875	-5.15561280110216	0.605727831104509	zinc finger protein 473	ZNF473	NM_015428	NM_015428	ENST00000270617
46407	0.177564258969924	0.0973352322066433	1.73909185274521	-5.15571220511695	0.941689056512083	tumor suppressor candidate 1	TUSC1	NM_001004125	NM_001004125	ENST00000358022
46627	0.177787975924052	0.0974760513125547	1.73830829064418	-5.15692967220842	0.56927259377448	CWF19-like 1, cell cycle control (S. pombe)	CWF19L1	NM_018294	NM_018294	ENST00000370379
29245	0.177787975924052	0.0974862708503286	1.7382514637863	-5.15701795184311	0.551942939172319	KIAA0753	KIAA0753	NM_014804	NM_014804	ENST00000361413
43595	0.177787975924052	0.0975068581577956	1.73813700136025	-5.15719576101009	0.727420833054075	C-type lectin domain family 12, member B	CLEC12B	NM_205852	NM_205852	ENST00000396502
55680	0.177787975924052	0.0975209024207691	1.73805892922799	-5.15731703554327	0.628380783408588	olfactory receptor, family 1, subfamily M, member 1	OR1M1	NM_001004456	NM_001004456	ENST00000429566
6432	0.177787975924052	0.0975238952833041	-1.73804229313874	-5.15734287694928	-0.534465720638558	p21 protein (Cdc42/Rac)-activated kinase 1	PAK1	NM_001128620	NM_001128620	ENST00000278568
1781	0.177830222520629	0.0975602780611578	-1.73784009136412	-5.15765694938279	-1.09731561680199	WAP four-disulfide core domain 12	WFDC12	NM_080869	NM_080869	ENST00000372785
11592	0.177857364170008	0.0975883791966016	1.73768396020516	-5.15789944373019	0.879010349894204	transcription factor CP2-like 1	TFCP2L1	NM_014553	NM_014553	ENST00000263707
20833	0.178069057256373	0.0977177594154411	1.73696561616865	-5.15901493045451	0.572423089254123	aspartylglucosaminidase	AGA	NM_000027	NM_000027	ENST00000264595
9268	0.178079585810341	0.0977367644323413	1.73686016550977	-5.15917865195235	0.892783909971348	transmembrane protein 132B	TMEM132B	NM_052907	NM_052907	ENST00000299308
7663	0.178161519947997	0.0977949663831017	1.73653733753498	-5.15967982569218	0.71575261407804	uncharacterized LOC100131176	LOC100131176	NR_034012	NR_034012	ENST00000480632
57973	0.178226028995832	0.0978436143733341	-1.73626762905884	-5.16009848177173	-0.731054276895292	prostaglandin D2 receptor 2	PTGDR2	NM_004778	NM_004778	ENST00000332539
21790	0.178259638955768	0.0978753064815449	1.73609198738501	-5.16037109663072	1.28281406183447	uncharacterized LOC100270679	LOC100270679	NR_038394	NR_038394	ENST00000449427
1584	0.178466680526291	0.0980022408921394	1.73538899038296	-5.16146202141184	1.03434258439979	early growth response 4	EGR4	NM_001965	NM_001965	ENST00000436467
26292	0.178589468427669	0.0981064063447317	1.73481267828968	-5.16235611220736	0.606198454813555	tripartite motif containing 2	TRIM2	NM_015271	NM_015271	ENST00000338700
38235	0.178589468427669	0.0981075411048099	1.73480640294307	-5.16236584658306	0.589074672587871	chromosome 18 open reading frame 45	C18orf45	NM_032933	NM_032933	ENST00000473688
35571	0.178589468427669	0.0981094636032858	1.73479577145982	-5.16238233817925	0.530707923438966	suppression of tumorigenicity 13 (colon carcinoma) (Hsp70 interacting protein)	ST13	NM_003932	NM_003932	ENST00000542699
46579	0.178671892103286	0.0981680149957665	1.7344720659417	-5.16288443586773	0.742200624415094	integrin, alpha 3 (antigen CD49C, alpha 3 subunit of VLA-3 receptor)	ITGA3	NM_002204	NM_002204	ENST00000505306
3141	0.178678633683557	0.0981849908631771	1.73437824467794	-5.16302994861358	0.672819500835113	charged multivesicular body protein 1A	CHMP1A	NM_002768	NM_002768	ENST00000550872
53536	0.178688519889388	0.0982036959564422	1.73427488256434	-5.16319025211892	0.554838765304885	membrane-bound transcription factor peptidase, site 1	MBTPS1	NM_003791	NM_003791	ENST00000347334
50018	0.178705769180753	0.0982264496722553	1.73414917104634	-5.16338520769261	0.628814493543288	chromosome 12 open reading frame 62	C12orf62	NM_032901	NM_032901	ENST00000550487
29341	0.178930265016005	0.0983631353623601	1.73339452532229	-5.16455530713126	0.589741823771892	tumor protein p53 binding protein 1	TP53BP1	NM_005657	NM_005657	ENST00000382044
46387	0.178982783536039	0.0984053007304287	1.73316191090031	-5.16491590694652	0.733745983102796	poly (ADP-ribose) polymerase 1	PARP1	NM_001618	NM_001618	ENST00000366792
31781	0.179213357463587	0.0985562765883433	-1.73232972124685	-5.16620567970086	-0.625361793841796	cysteine-rich PAK1 inhibitor	CRIPAK	NM_175918	NM_175918	ENST00000382944
62917	0.179213357463587	0.098558694099413	1.73231640466369	-5.16622631476694	0.600511788048209	H2B histone family, member M	H2BFM	NM_001164416	NM_001164416	ENST00000243297
38668	0.179368438185857	0.0986573040753376	-1.73177346185063	-5.16706754703744	-1.25188890421971	transmembrane protease, serine 7	TMPRSS7	NM_001042575	NM_001042575	ENST00000419127
54671	0.179387064549842	0.0986878572763949	-1.73160533165223	-5.16732800765448	-0.568095422782029	chromosome 15 open reading frame 52	C15orf52	NM_207380	NM_207380	ENST00000397535
49532	0.179387064549842	0.0986941979589005	1.7315704453217	-5.16738204984287	0.716120030836142	testis expressed 22	TEX22	NM_001195082	NM_001195082	ENST00000548638
57110	0.179593067941813	0.0988208755339041	1.7308738704266	-5.1684609420293	0.566194103875032	PHD finger protein 2	PHF2	NM_005392	NM_005392	ENST00000359246
3042	0.179603338936725	0.0988398676507608	-1.73076950264304	-5.16862256491568	-0.628081702347746	chromosome 17 open reading frame 42	C17orf42	NM_024683	NM_024683	ENST00000306049
62873	0.179752755148251	0.0989354464568478	1.73024452763895	-5.1694354272273	0.765604247629263	Rho GTPase activating protein 11A	ARHGAP11A	NM_014783	NM_014783	ENST00000361627
49577	0.179846430733445	0.0990111248880971	1.72982916599965	-5.17007843763571	0.624661695090336	aquarius homolog (mouse)	AQR	NM_014691	NM_014691	ENST00000543879
47762	0.179846430733445	0.0990137223944359	1.72981491440552	-5.1701004981392	0.587544553687165	protein tyrosine phosphatase, non-receptor type 1	PTPN1	NM_002827	NM_002827	ENST00000371621
18494	0.179875055832727	0.099045431017924	1.72964096632802	-5.17036974722578	0.787870181095484	spermatogenesis associated 18 homolog (rat)	SPATA18	NM_145263	NM_145263	ENST00000295213
23553	0.179875055832727	0.0990562032194785	1.72958188275515	-5.17046119641225	0.573542575093448	GATA zinc finger domain containing 1	GATAD1	NM_021167	NM_021167	ENST00000287957
57009	0.180074363626009	0.0991793364247832	-1.72890691102941	-5.17150575043551	-0.591689183140893	reticulocalbin 3, EF-hand calcium binding domain	RCN3	NM_020650	NM_020650	ENST00000270645
60318	0.180383523986369	0.0993755835052479	1.72783264080326	-5.17316762130052	0.584115132701641	pyruvate dehydrogenase (lipoamide) beta	PDHB	NM_000925	NM_000925	ENST00000461692
42141	0.180383523986369	0.0993764092257964	1.72782812459954	-5.1731746061579	0.53633435822309	NOP14 nucleolar protein homolog (yeast)	NOP14	NM_003703	NM_003703	ENST00000416614
33390	0.181475937693269	0.0999917184734953	1.72447166445698	-5.17836206261061	0.655704932702318	membrane-associated ring finger (C3HC4) 5	MARCH5	NM_017824	NM_017824	ENST00000358935
5048	0.181533572801952	0.100036958821785	-1.72422558210261	-5.17874209409876	-0.59216873685034	cyclin-dependent kinase-like 5	CDKL5	NM_003159	NM_003159	ENST00000379989
40370	0.181567207585953	0.100068980189243	1.72405146134438	-5.17901096925457	0.676506551810804	zinc finger protein 275	ZNF275	NM_001080485	NM_001080485	ENST00000421401
7133	0.181568102010953	0.100082959594688	-1.72397546131628	-5.17912832130172	-1.03031500767778	angiomotin like 2	AMOTL2	NM_016201	NM_016201	ENST00000422605
12199	0.181749131196369	0.100196245394002	1.72335991066169	-5.18007865587891	0.562759580310898	cell division cycle 16 homolog (S. cerevisiae)	CDC16	NM_001078645	NM_001078645	ENST00000360383
6326	0.181892989667652	0.100290864573718	1.72284624438397	-5.1808715020673	0.850581216809434	thymosin beta 4, Y-linked	TMSB4Y	NM_004202	NM_004202	ENST00000284856
32509	0.181892989667652	0.100302574113693	-1.72278270482182	-5.18096956355822	-0.668864831982955	neurotensin	NTS	NM_006183	NM_006183	ENST00000256010
55766	0.182001433076616	0.100375892490075	1.72238500132102	-5.18158328434596	0.598538161878391	ADP-ribosylation factor GTPase activating protein 3	ARFGAP3	NM_014570	NM_014570	ENST00000263245
45291	0.182087531059257	0.100436901555823	1.72205425748407	-5.18209359599502	0.591299493173583	cytoplasmic polyadenylation element binding protein 3	CPEB3	NM_014912	NM_014912	ENST00000412050
60743	0.182241341877893	0.10053527788213	1.72152129999116	-5.18291575533608	0.626893929077766	leprecan-like 1	LEPREL1	NM_018192	NM_018192	ENST00000319332
49484	0.182243272264328	0.100558752290424	1.72139419256858	-5.18311180809057	0.815055365437466	regulator of G-protein signaling 20	RGS20	NM_170587	NM_170587	ENST00000276500
38840	0.182243272264328	0.100563416003246	-1.72136894288374	-5.18315075238369	-0.857704124234505	basic leucine zipper transcription factor, ATF-like 2	BATF2	NM_138456	NM_138456	ENST00000527454
30976	0.182256206104512	0.100584090570937	1.72125702133897	-5.18332337146412	0.753057036477259	malate dehydrogenase 1B, NAD (soluble)	MDH1B	NM_001039845	NM_001039845	ENST00000374412
12532	0.182282045166833	0.100611890190503	1.72110655948863	-5.18355541906898	0.550692184584099	ribosomal RNA processing 1 homolog B (S. cerevisiae)	RRP1B	NM_015056	NM_015056	ENST00000340648
12747	0.182297311291628	0.100633857054102	-1.7209876918824	-5.18373873033137	-0.71527169179022	uncharacterized LOC402779	LOC402779	NR_038372	NR_038372	ENST00000425631
54135	0.182472826932671	0.100744300868346	1.72039039256064	-5.1846597120261	0.711886632107857	mutS homolog 4 (E. coli)	MSH4	NM_002440	NM_002440	ENST00000263187
5154	0.182546992435812	0.100798807232253	-1.72009581951583	-5.18511383026416	-1.03465735228116	calcium channel, voltage-dependent, gamma subunit 3	CACNG3	NM_006539	NM_006539	ENST00000005284
3530	0.182607559634184	0.100845814891195	-1.71984188194256	-5.18550525820144	-0.753753842654412	family with sequence similarity 20, member A	FAM20A	NM_017565	NM_017565	ENST00000375556
953	0.182703881027028	0.100912579612046	1.71948139011396	-5.18606085922543	0.789698291805989	cullin-associated and neddylation-dissociated 2 (putative)	CAND2	NM_012298	NM_012298	ENST00000295989
13563	0.182729235937249	0.100940156552426	1.71933254984305	-5.18629023133141	0.478390370291214	tumor necrosis factor, alpha-induced protein 1 (endothelial)	TNFAIP1	NM_021137	NM_021137	ENST00000226225
52580	0.182780515977587	0.100988762004977	-1.71907029777553	-5.18669434240774	-0.905157927805623	leucine rich repeat containing 43	LRRC43	NM_152759	NM_152759	ENST00000289014
45351	0.182780515977587	0.10099563680883	-1.71903321331294	-5.18675148315541	-0.533691639161226	docking protein 1, 62kDa (downstream of tyrosine kinase 1)	DOK1	NM_001381	NM_001381	ENST00000233668
8632	0.182781193617173	0.101011833198844	-1.71894585436485	-5.1868860846006	-0.838608488760575	glycerate kinase	GLYCTK	NM_001144951	NM_001144951	ENST00000473583
18482	0.182781193617173	0.101023164354556	-1.71888474431131	-5.18698023911507	-0.590774170568768	olfactory receptor, family 10, subfamily H, member 2	OR10H2	NM_013939	NM_013939	ENST00000305899
56741	0.182988737643136	0.101151465909546	1.71819321068718	-5.18804553829817	0.756889117934457	late cornified envelope 2D	LCE2D	NM_178430	NM_178430	ENST00000368784
59507	0.183197074883112	0.101280236823516	1.71749990256685	-5.18911325335615	0.587396606925838	golgin A5	GOLGA5	NM_005113	NM_005113	ENST00000439315
800	0.183276652834482	0.10133784473742	1.71718998357314	-5.18959043487738	0.534772578817366	polymerase (DNA directed), epsilon 3 (p17 subunit)	POLE3	NM_017443	NM_017443	ENST00000479871
1943	0.183327827219444	0.101379757383106	1.71696459680704	-5.18993742238858	0.66435049803401	G patch domain containing 1	GPATCH1	NM_018025	NM_018025	ENST00000170564
55576	0.183421112725797	0.101444968087075	1.71661408255554	-5.19047697936716	0.679401944493453	chromosome 18 open reading frame 56	C18orf56	NM_001012716	NM_001012716	ENST00000323813
47001	0.183472830262151	0.101490533181119	1.71636928001377	-5.1908537629135	0.597273043538707	sorcin	SRI	NM_003130	NM_003130	ENST00000265729
62011	0.183472830262151	0.101500827437607	-1.71631398623823	-5.19093886186417	-1.14697059541262	chromosome 3 open reading frame 74	C3orf74	NR_027331	NR_027331	ENST00000541313
13776	0.18351106388179	0.101535609808769	1.71612719441994	-5.19122632567648	0.604316804240857	armadillo repeat containing, X-linked 6	ARMCX6	NM_001184768	NM_001184768	ENST00000539247
8780	0.183625644576468	0.101612645925477	1.71571368229431	-5.19186261913227	0.761787653716111	lysine (K)-specific demethylase 6B	KDM6B	NM_001080424	NM_001080424	ENST00000254846
12275	0.183657826902968	0.101644096282702	1.7155449412067	-5.1921222376113	0.607617927542048	zinc finger protein 408	ZNF408	NM_024741	NM_024741	ENST00000311764
61827	0.183836278267098	0.101756513826518	1.71494215097274	-5.19304951311911	0.747561083963945	dpy-19-like 2 pseudogene 2 (C. elegans)	DPY19L2P2	NR_003561	NR_003561	ENST00000411491
60426	0.183903521750157	0.101807394162068	-1.7146695147379	-5.19346883182083	-0.643965278421421	uncharacterized LOC283070	LOC283070	NR_027322	NR_027322	ENST00000378847
56143	0.184196927909276	0.101983502981189	1.71372675649533	-5.19491842853181	0.665063482603328	olfactory receptor, family 2, subfamily S, member 2	OR2S2	NM_019897	NM_019897	ENST00000341959
16953	0.184324097476981	0.102067603557223	-1.71327703500676	-5.19560971816076	-0.778152631074841	uncharacterized LOC388780	LOC388780	XR_109642	XR_109642	ENST00000411839
60156	0.184782893629938	0.102335382522827	1.71184721716934	-5.19780667173978	1.02102207429901	uncharacterized LOC339666	LOC339666	NR_038918	NR_038918	ENST00000420171
26670	0.1849945378074	0.102466335024124	1.71114915605302	-5.1988787683572	0.590320844450586	apolipoprotein A-I binding protein	APOA1BP	NM_144772	NM_144772	ENST00000368235
59474	0.185182993138821	0.10258447321023	1.71052005826985	-5.19984467239251	0.974986434904508	chromosome 9 open reading frame 79	C9orf79	NM_178828	NM_178828	ENST00000325643
22040	0.185261272991295	0.102641598101617	-1.71021608479195	-5.20031129291338	-0.784328824749005	protocadherin beta 12	PCDHB12	NM_018932	NM_018932	ENST00000507840
48405	0.185270780940543	0.102660627335397	1.71011485840779	-5.20046666885562	1.02637441588887	gametocyte specific factor 1-like	GTSF1L	NM_001008901	NM_001008901	ENST00000373003
53405	0.185330389470395	0.102707422999229	1.70986599622194	-5.20084862723921	0.624362321163398	golgin A8 family, member A	GOLGA8A	NR_027409	NR_027409	ENST00000360553
23548	0.185447501265576	0.102786099267899	1.70944780963021	-5.20149037521441	0.613401868470733	ribonucleotide reductase M2	RRM2	NM_001034	NM_001034	ENST00000304567
26493	0.185459975265369	0.102806788635924	-1.70933788527503	-5.20165904552745	-0.922986628873258	cytochrome P450, family 17, subfamily A, polypeptide 1	CYP17A1	NM_000102	NM_000102	ENST00000369887
33525	0.185542806748747	0.102866486635419	1.70902081083384	-5.20214552641483	0.611461362408415	vesicular, overexpressed in cancer, prosurvival protein 1	VOPP1	NM_030796	NM_030796	ENST00000545390
8017	0.185568818949359	0.10289469163314	-1.70887106016983	-5.20237526258159	-0.955744286350607	uncharacterized LOC100505978	LOC100505978	NR_038912	NR_038912	ENST00000547531
10312	0.185621058830084	0.102937445236976	-1.70864413257254	-5.20272336935322	-0.667739501172589	megalencephalic leukoencephalopathy with subcortical cysts 1	MLC1	NM_015166	NM_015166	ENST00000311597
16130	0.185892839694927	0.103101970883311	1.70777161470343	-5.20406149211121	0.617394123534289	SUGT1-1300002K09Rik pseudogene	LOC100499484	NR_036526	NR_036526	ENST00000375205
40335	0.186012062170266	0.103181911928066	-1.70734809853582	-5.20471082816296	-0.547488676786646	ATPase, H+ transporting, lysosomal 9kDa, V0 subunit e1	ATP6V0E1	NM_003945	NM_003945	ENST00000517669
61484	0.186124392075509	0.10325804682552	1.70694500761759	-5.20532873729934	0.564528132706575	itchy E3 ubiquitin protein ligase homolog (mouse)	ITCH	NM_031483	NM_031483	ENST00000374864
21484	0.186125725171045	0.103277083938188	1.70684425667406	-5.20548316429311	0.614931040251523	RNA binding motif protein 26	RBM26	NM_022118	NM_022118	ENST00000327303
27640	0.186125725171045	0.103286436362837	1.70679476624599	-5.20555901875583	0.727810267957473	Morf4 family associated protein 1	MRFAP1	NM_033296	NM_033296	ENST00000512914
46142	0.186134597303725	0.103305185400983	1.7066955630959	-5.20571106348356	0.573943437873849	G patch domain containing 4	GPATCH4	NM_182679	NM_182679	ENST00000368232
28690	0.186139094661016	0.103321507420469	-1.70660921409457	-5.20584340183488	-0.617882278297117	zyxin	ZYX	NM_003461	NM_003461	ENST00000449423
28111	0.186152570716388	0.103342814642672	1.70649650923709	-5.20601612566432	0.593429533185917	inositol 1,4,5-trisphosphate receptor interacting protein-like 2	ITPRIPL2	NM_001034841	NM_001034841	ENST00000381440
62036	0.186356783099125	0.103479900610998	1.70577186584935	-5.20712646301444	1.0028498336195	uncharacterized LOC646498	LOC646498	NM_001080528	NM_001080528	ENST00000545770
28293	0.186356783099125	0.103483867670583	1.70575090799453	-5.20715857055715	0.886277849582438	ribosomal protein L35a	RPL35A	NM_000996	NM_000996	ENST00000439255
22745	0.186361724289123	0.103500454022861	1.70566329024081	-5.20729279824391	0.745101021769389	coiled-coil and C2 domain containing 1B	CC2D1B	NM_032449	NM_032449	ENST00000371586
62497	0.186611873459108	0.103653241456377	-1.70485675154639	-5.20852815035343	-1.30051279778783	olfactory receptor, family 4, subfamily D, member 11	OR4D11	NM_001004706	NM_001004706	ENST00000313253
46918	0.186691135961614	0.103711134654751	1.70455140877433	-5.20899572198625	0.609635152029629	coiled-coil domain containing 167	CCDC167	NM_138493	NM_138493	ENST00000373405
41058	0.18669753048125	0.10372855440836	1.70445956128578	-5.20913635596349	0.63756831730519	transmembrane protein 45B	TMEM45B	NM_138788	NM_138788	ENST00000281441
12025	0.187056412968992	0.103941842488377	1.70333604507803	-5.21085619342607	0.568348646160176	family with sequence similarity 43, member A	FAM43A	NM_153690	NM_153690	ENST00000329759
39291	0.187062062191454	0.103958876128386	-1.70324640367628	-5.21099337694668	-0.585940552737387	ABI family, member 3	ABI3	NM_016428	NM_016428	ENST00000419580
54605	0.1870698983395	0.103977126143837	1.7031503748937	-5.21114032950739	0.964576002974947	storkhead box 2	STOX2	NM_020225	NM_020225	ENST00000506529
32290	0.187108771347377	0.104012630525423	1.70296359754673	-5.21142613671217	0.598976648680569	uncharacterized LOC100507600	LOC100507600	NR_045486	NR_045486	ENST00000437007
992	0.187121058158814	0.104033359601777	1.70285457360902	-5.21159295468356	1.3676339646796	ribosomal protein S23	RPS23	NM_001025	NM_001025	ENST00000296674
13114	0.187146220461772	0.104061249823726	1.70270791513614	-5.2118173449044	0.705143995481852	centrosomal protein 68kDa	CEP68	NM_015147	NM_015147	ENST00000377990
52686	0.187149048374201	0.104076723254672	1.70262656384017	-5.21194180773001	0.951223489490593	gamma-aminobutyric acid (GABA) A receptor, delta	GABRD	NM_000815	NM_000815	ENST00000378585
41968	0.18720468658443	0.104121569720286	1.70239084269614	-5.21230242265517	0.555889557939408	ER degradation enhancer, mannosidase alpha-like 1	EDEM1	NM_014674	NM_014674	ENST00000256497
54338	0.187218353685818	0.104153536427	-1.70222287285341	-5.21255936651362	-0.983207254819023	alkB, alkylation repair homolog 5 (E. coli)	ALKBH5	NM_017758	NM_017758	ENST00000261650
51350	0.187218353685818	0.104156983518293	1.70220476265928	-5.21258706859538	0.53389757297685	2-hydroxyacyl-CoA lyase 1	HACL1	NM_012260	NM_012260	ENST00000383779
55819	0.187669500164962	0.104421913818297	-1.70081441194218	-5.2147131515319	-0.524982522462333	ral guanine nucleotide dissociation stimulator-like 4	RGL4	NM_153615	NM_153615	ENST00000382833
52450	0.187983155735867	0.10461039907696	1.69982707733829	-5.21622217051671	1.10257793057013	basic helix-loop-helix family, member a15	BHLHA15	NM_177455	NM_177455	ENST00000314018
51799	0.188141575584703	0.104712532560067	1.69929271031301	-5.21703861291646	0.764341138882301	CKLF-like MARVEL transmembrane domain containing 8	CMTM8	NM_178868	NM_178868	ENST00000307526
5182	0.188183556420507	0.104749875348383	-1.69909744227943	-5.21733690914032	-1.14709135508067	uncharacterized LOC286189	LOC286189	NR_038877	NR_038877	ENST00000512294
29111	0.18819993362557	0.104772970550668	1.69897670561536	-5.21752133667245	0.860888675237977	immunity-related GTPase family, M	IRGM	NM_001145805	NM_001145805	ENST00000522154
24450	0.188353961882109	0.104872710262816	-1.69845554911137	-5.21831730126733	-0.605333705932622	runt-related transcription factor 2	RUNX2	NM_001015051	NM_001015051	ENST00000371436
15695	0.188489110229074	0.104961959398898	-1.69798956630408	-5.21902884508065	-1.16851090335309	testis-specific transcript, Y-linked 13 (non-protein coding)	TTTY13	NR_001537	NR_001537	ENST00000330337
3548	0.188644983982141	0.105062771291546	-1.69746361939194	-5.21983177811937	-0.762296578644205	coiled-coil domain containing 60	CCDC60	NM_178499	NM_178499	ENST00000327554
5198	0.188695108231371	0.105104703010254	-1.69724498380705	-5.22016550210984	-0.878952863718988	CHST9 antisense RNA 1 (non-protein coding)	CHST9-AS1	NR_026908	NR_026908	ENST00000431437
19188	0.188892296929829	0.105228569187678	1.69659956952793	-5.22115047189761	0.916869125304734	FYVE, RhoGEF and PH domain containing 5 pseudogene	LOC100132526	NR_036481	NR_036481	ENST00000502451
47683	0.188905897004533	0.105250177035654	-1.69648704661377	-5.22132216511806	-0.945001383650418	gamma-glutamyltransferase 7	GGT7	NM_178026	NM_178026	ENST00000470952
47290	0.188940980383061	0.105283758065344	1.69631221246272	-5.22158891920227	0.632161586418786	chemokine (C-C motif) ligand 4	CCL4	NM_002984	NM_002984	ENST00000250151
60577	0.189172643348083	0.105426899133972	1.6955675053219	-5.22272493069503	0.957847652262102	chemokine (C-C motif) ligand 19	CCL19	NM_006274	NM_006274	ENST00000378800
57786	0.189245297374061	0.105481446296885	1.69528394479882	-5.22315738973035	0.634405480039401	uncharacterized LOC100287704	LOC100287704	NR_028348	NR_028348	ENST00000456890
59600	0.189269002059719	0.10550871725902	-1.69514222507675	-5.22337350674112	-1.70037707644274	hypocretin (orexin) neuropeptide precursor	HCRT	NM_001524	NM_001524	ENST00000293330
1869	0.189415545974195	0.105604478057068	1.69464482992849	-5.22413190836572	0.660102448460524	iron-sulfur cluster assembly 1 homolog (S. cerevisiae)	ISCA1	NM_030940	NM_030940	ENST00000375991
33984	0.189582575896204	0.105711683670267	-1.69408844523381	-5.22498005774871	-1.05930944305816	chromosome 21 open reading frame 15	C21orf15	NR_026755	NR_026755	ENST00000428301
55821	0.189688176904104	0.105784656628984	1.69370999938745	-5.22555683973964	0.746247561381014	DMRT-like family C1	DMRTC1	NM_033053	NM_033053	ENST00000373529
28917	0.190062183381365	0.106021460738446	-1.69248343931837	-5.22742555649164	-0.576298140525052	pecanex-like 2 (Drosophila)	PCNXL2	NM_014801	NM_014801	ENST00000462762
35900	0.190062183381365	0.106029001594046	1.69244441881281	-5.22748498934799	1.74457193216637	reprimo-like	RPRML	NM_203400	NM_203400	ENST00000322329
40911	0.190062183381365	0.106035583404697	-1.69241036286447	-5.2275368597607	-0.780700034113738	olfactory receptor, family 52, subfamily W, member 1	OR52W1	NM_001005178	NM_001005178	ENST00000311352
52815	0.190090634819304	0.106065575931264	-1.69225519679476	-5.2277731824357	-0.655586960619491	peptidoglycan recognition protein 4	PGLYRP4	NM_020393	NM_020393	ENST00000368739
9824	0.190260265449111	0.106174357447758	1.6916927304502	-5.22862970054451	0.558813741321451	plasminogen	PLG	NM_000301	NM_000301	ENST00000461414
37214	0.190285216118717	0.106215510542047	1.69148007216643	-5.22895347916246	0.94914920129955	autism susceptibility candidate 2	AUTS2	NM_001127232	NM_001127232	ENST00000403018
23897	0.190285216118717	0.106230418072895	1.69140305495974	-5.22907073268706	1.7637416103192	peroxidasin homolog (Drosophila)-like	PXDNL	NM_144651	NM_144651	ENST00000543296
48874	0.190285216118717	0.106230682934582	-1.69140168668051	-5.22907281576431	-0.950897884086245	trehalase (brush-border membrane glycoprotein)	TREH	NM_007180	NM_007180	ENST00000531295
36263	0.190342619315408	0.106276867666487	1.69116314017742	-5.22943596132251	0.532322694423391	kinesin light chain 1	KLC1	NM_182923	NM_182923	ENST00000443396
6542	0.190578514768828	0.106422734459782	1.69041031084152	-5.230581762625	0.925117827736254	coiled-coil domain containing 18	CCDC18	NM_206886	NM_206886	ENST00000557479
16718	0.190831175267368	0.106577999467826	-1.68960994278044	-5.23179950032849	-1.08615477733611	claudin 16	CLDN16	NM_006580	NM_006580	ENST00000264734
22230	0.190858572486449	0.106607477166909	-1.6894581019247	-5.23203047341951	-0.884886929834581	protein phosphatase 2C-like domain containing 1	PP2D1	NR_027694	NR_027694	ENST00000461033
10916	0.190979621130452	0.106689276574473	1.68903693717886	-5.23267104816962	0.876681049938816		XLOC_000011	XR_108282	XR_108282	ENST00000448179
56925	0.191035754204734	0.106734824565699	-1.68880254124424	-5.2330275034143	-0.550391453579372	organic solute carrier partner 1	OSCP1	NM_145047	NM_145047	ENST00000471369
60517	0.191180756028586	0.106830039931891	-1.6883128258006	-5.23377211410109	-0.671475045665035	CREB regulated transcription coactivator 2	CRTC2	NM_181715	NM_181715	ENST00000487235
11588	0.191634770411686	0.107104220746954	-1.68690472339977	-5.2359122310899	-0.902684541817462	chromosome 17 open reading frame 51	C17orf51	NM_001113434	NM_001113434	ENST00000535846
46064	0.191634770411686	0.107112207334765	-1.68686375298312	-5.23597448038663	-0.747728074069419	caspase recruitment domain family, member 14	CARD14	NM_052819	NM_052819	ENST00000309710
41670	0.191684354928913	0.107154159934264	-1.68664858298385	-5.23630138509009	-0.573749939908184	myelin protein zero-like 1	MPZL1	NM_003953	NM_003953	ENST00000359523
37118	0.191756983997396	0.107216968670782	-1.68632657844166	-5.23679054382223	-0.682354374901157	carbonic anhydrase IV	CA4	NM_000717	NM_000717	ENST00000300900
61619	0.191756983997396	0.10724230712488	-1.68619672008422	-5.23698779257751	-1.26346701697774	gamma-aminobutyric acid (GABA) B receptor, 2	GABBR2	NM_005458	NM_005458	ENST00000259455
33961	0.191756983997396	0.107244595042616	-1.68618499590295	-5.23700560050078	-0.886920862331308	P antigen family, member 2B	PAGE2B	NM_001015038	NM_001015038	ENST00000374971
50507	0.191756983997396	0.107251733603238	1.68614841650882	-5.23706116054895	0.751837979463062	secretogranin V (7B2 protein)	SCG5	NM_003020	NM_003020	ENST00000475752
29401	0.192243701905781	0.107538239549315	-1.68468201307208	-5.23928772347601	-1.01591422445969	Na+/K+ transporting ATPase interacting 3	NKAIN3	NM_173688	NM_173688	ENST00000328472
23788	0.192274740464045	0.107569883768491	-1.68452025484731	-5.23953324588274	-0.93251772376738	family with sequence similarity 194, member A	FAM194A	NM_152394	NM_152394	ENST00000313811
24859	0.192402552691109	0.107661789885345	-1.68405068089589	-5.24024588218662	-1.24392509773492		C6orf147	NR_027005	NR_027005	ENST00000484801
2476	0.192402552691109	0.107671372247709	1.68400174159581	-5.24032014505844	1.33547671061403	TIP41, TOR signaling pathway regulator-like (S. cerevisiae)	TIPRL	NM_001031800	NM_001031800	ENST00000367830
33816	0.192402552691109	0.107684263130618	1.68393591078223	-5.24042003738962	0.52000172288561	KIAA0240	KIAA0240	NM_015349	NM_015349	ENST00000394167
14241	0.192447308783756	0.107723606847982	-1.68373503284458	-5.24072483352935	-0.682467054721476	chromosome 2 open reading frame 55	C2orf55	NM_207362	NM_207362	ENST00000397899
27832	0.192453999606124	0.10775310545882	1.6835844622339	-5.24095327952875	0.628261819235467	golgi-associated, gamma adaptin ear containing, ARF binding protein 2	GGA2	NM_015044	NM_015044	ENST00000309859
688	0.192453999606124	0.10775594214001	1.6835699847307	-5.24097524401775	0.856801407897015	phosphatidylinositol glycan anchor biosynthesis, class Q	PIGQ	NM_148920	NM_148920	ENST00000409439
40334	0.192672851434151	0.107892789642878	-1.6828719445874	-5.24203410544734	-0.659911132102537	peptidylprolyl isomerase C (cyclophilin C)	PPIC	NM_000943	NM_000943	ENST00000306442
6492	0.192681588015649	0.107911993882344	-1.68277404676343	-5.24218258101588	-0.792808315254379	one cut homeobox 2	ONECUT2	NM_004852	NM_004852	ENST00000262095
24683	0.192687985564135	0.107929889262359	1.68268283449106	-5.2423209112107	0.576595428924733	protein phosphatase 2, regulatory subunit B, alpha	PPP2R2A	NM_002717	NM_002717	ENST00000517754
25400	0.192721449629309	0.107962948310499	1.68251436727512	-5.24257638953306	0.559821512043962	PX domain containing serine/threonine kinase	PXK	NM_017771	NM_017771	ENST00000468776
611	0.192793875186556	0.108017841531025	-1.68223473123856	-5.24300041168929	-0.619106369344264	phosphoinositide-3-kinase, catalytic, gamma polypeptide	PIK3CG	NM_002649	NM_002649	ENST00000496166
25102	0.193003653952412	0.108149711462304	1.68156345603371	-5.2440180752355	0.757726260725661	HIG1 hypoxia inducible domain family, member 1C	HIGD1C	NM_001109619	NM_001109619	ENST00000398455
21854	0.193028847525807	0.108178166425181	-1.68141869933887	-5.2442374887944	-0.73829237797985	glutamine rich 2	QRICH2	NM_032134	NM_032134	ENST00000301613
53400	0.193054658259726	0.108206971048644	-1.68127219685753	-5.24445953412623	-0.5185622943998	zinc finger, GATA-like protein 1	ZGLP1	NM_001103167	NM_001103167	ENST00000403903
31210	0.193343925209321	0.10838346605918	-1.68037525423377	-5.24581866254756	-0.907374417659457	proline rich 23B	PRR23B	NM_001013650	NM_001013650	ENST00000329447
31371	0.193403751614877	0.108431368728299	1.68013202876801	-5.24618712619148	0.575427605619726	kelch-like 3 (Drosophila)	KLHL3	NM_017415	NM_017415	ENST00000309755
53241	0.193406231060684	0.108447124584201	-1.68005204850962	-5.24630828001999	-0.71827454600548	EH-domain containing 3	EHD3	NM_014600	NM_014600	ENST00000541626
38007	0.193687994689409	0.108619502332692	-1.67917766579898	-5.24763251046089	-0.619721011685776	spondin 2, extracellular matrix protein	SPON2	NM_012445	NM_012445	ENST00000431380
14287	0.193735664136736	0.108660908363932	1.67896781045059	-5.2479502542745	0.965409449173306	KIAA0125	KIAA0125	NR_026800	NR_026800	ENST00000484511
33051	0.193735664136736	0.108686388262531	-1.67883870624983	-5.24814571729925	-0.841211771366912	trace amine associated receptor 5	TAAR5	NM_003967	NM_003967	ENST00000258034
59325	0.193735664136736	0.108689405869774	1.67882341802944	-5.24816886283266	0.521068238550969	uncharacterized LOC649446	FLJ35776	NR_024101	NR_024101	ENST00000317114
9117	0.193934140639691	0.108815159948914	1.67818662621143	-5.24913279078642	0.601864756263584	PHD finger protein 10	PHF10	NM_018288	NM_018288	ENST00000339209
18607	0.193947632569748	0.108837136155719	-1.67807540767602	-5.24930111701808	-0.673117821346129	bone morphogenetic protein 15	BMP15	NM_005448	NM_005448	ENST00000252677
4082	0.194058928885864	0.108914006288464	-1.67768652884758	-5.24988960887935	-1.11832515197873	iodotyrosine deiodinase	IYD	NM_203395	NM_203395	ENST00000229447
7317	0.194115215361818	0.108960015040426	1.67745388656428	-5.25024161852344	0.618602411899712	cathepsin S	CTSS	NM_004079	NM_004079	ENST00000472977
33112	0.194190075617008	0.109016459296839	1.67716859150663	-5.2506732468468	0.680035233959355	E1A binding protein p400	EP400	NM_015409	NM_015409	ENST00000333577
9552	0.194234927811519	0.109069871848847	1.67689873576878	-5.25108146611374	0.562255936692848	tubulin, gamma complex associated protein 4	TUBGCP4	NM_014444	NM_014444	ENST00000399460
40734	0.194234927811519	0.109077128885403	-1.6768620797862	-5.25113691297569	-0.831948693486689	outer dense fiber of sperm tails 3	ODF3	NM_053280	NM_053280	ENST00000325113
805	0.194234927811519	0.10908492083361	-1.67682272422356	-5.2511964422869	-0.892888462702401	C-type lectin domain family 1, member B	CLEC1B	NM_016509	NM_016509	ENST00000398939
13674	0.194263791869697	0.109115560730792	-1.67666799145478	-5.25143048126698	-0.70663107992486	protein phosphatase 1, regulatory (inhibitor) subunit 14D	PPP1R14D	NM_017726	NM_017726	ENST00000299174
60449	0.194327834543192	0.10916596692046	1.67641351847755	-5.25181534577356	0.570147365326351	NOP16 nucleolar protein homolog (yeast)	NOP16	NM_016391	NM_016391	ENST00000341213
34683	0.194385533067997	0.109212818251974	1.67617708162242	-5.25217289324874	0.791309645847231	ISL LIM homeobox 2	ISL2	NM_145805	NM_145805	ENST00000290759
49713	0.194402342068522	0.109236701905101	-1.67605658514515	-5.25235509738868	-0.527220210319772	integrin, alpha X (complement component 3 receptor 4 subunit)	ITGAX	NM_000887	NM_000887	ENST00000268296
51026	0.194470481818231	0.109289435150913	-1.67579061764727	-5.25275723522093	-0.919058821970782	protein phosphatase 1, regulatory subunit 3C	PPP1R3C	NM_005398	NM_005398	ENST00000238994
23387	0.194637919729376	0.109397989942226	1.67524344981796	-5.25358439220781	0.7293686284098	chromosome 15 open reading frame 60	C15orf60	NM_001042367	NM_001042367	ENST00000331090
54337	0.19475477560381	0.109478135762433	1.67483977295738	-5.25419450320512	1.02557293550515	ADAM metallopeptidase with thrombospondin type 1 motif, 7	ADAMTS7	NM_014272	NM_014272	ENST00000388820
20734	0.195163364820552	0.109732953414316	-1.67355797998595	-5.25613105449488	-0.79507281269454	FK506 binding protein 6, 36kDa	FKBP6	NM_003602	NM_003602	ENST00000431982
40340	0.195163364820552	0.109736809900585	1.67353860039846	-5.25616032492161	0.799797978199429	kinesin family member 20A	KIF20A	NM_005733	NM_005733	ENST00000502338
22655	0.195169247934425	0.109754614581559	1.67344913594866	-5.25629544641214	0.601895664514347	dephospho-CoA kinase domain containing	DCAKD	NM_024819	NM_024819	ENST00000342350
33866	0.195197663873067	0.109785093281354	1.67329601608858	-5.25652669646626	0.599567343315934	ATG4 autophagy related 4 homolog A (S. cerevisiae)	ATG4A	NM_052936	NM_052936	ENST00000372254
48619	0.195239009507705	0.109828755456	1.67307672762517	-5.25685785034749	0.994751028087868	family with sequence similarity 154, member B	FAM154B	NM_001008226	NM_001008226	ENST00000339465
12240	0.195239009507705	0.109837351111294	1.67303356562474	-5.25692302670362	0.690301229450016	distal-less homeobox 1	DLX1	NM_178120	NM_178120	ENST00000361725
25170	0.195418282981949	0.109952721799618	1.67245452398066	-5.25779728087918	0.715398641587554	olfactory receptor, family 52, subfamily K, member 1	OR52K1	NM_001005171	NM_001005171	ENST00000307632
33581	0.195439145476327	0.109978976909207	1.67232282260424	-5.25799609580853	0.577830768065356	chromosome 18 open reading frame 55	C18orf55	NM_014177	NM_014177	ENST00000169551
20699	0.195447039266098	0.109997936308343	-1.67222773472477	-5.25813963210748	-0.827127527459726	protease, serine, 38	PRSS38	NM_183062	NM_183062	ENST00000366757
52208	0.19547077186727	0.110025812167435	1.67208795304094	-5.25835062312246	0.512952764708697	zinc finger protein 317	ZNF317	NM_020933	NM_020933	ENST00000247956
23546	0.195545833171207	0.110082587061173	-1.67180335208728	-5.25878016813637	-0.636068324364988	homeodomain interacting protein kinase 4	HIPK4	NM_144685	NM_144685	ENST00000291823
61781	0.195605946561227	0.110140337105508	1.67151399086131	-5.25921684151148	0.71491453412922	tripartite motif containing 61	TRIM61	NM_001012414	NM_001012414	ENST00000329314
53016	0.195605946561227	0.110145486212632	-1.67148819710898	-5.25925576396179	-0.650676119029912	outer dense fiber of sperm tails 3-like 2	ODF3L2	NM_182577	NM_182577	ENST00000315489
38836	0.195653482802864	0.110186786497164	1.6712813460127	-5.25956788337836	0.660462151279699	immunoglobulin superfamily, member 6	IGSF6	NM_005849	NM_005849	ENST00000268389
34104	0.195771668833776	0.110267887154908	1.67087534773342	-5.26018041339312	0.538629647941547	long intergenic non-protein coding RNA 338	LINC00338	NR_027058	NR_027058	ENST00000434411
12612	0.19590344811621	0.110356662743321	1.67043121876295	-5.2608503432512	0.690118057216918	ATP-binding cassette, sub-family G (WHITE), member 8	ABCG8	NM_022437	NM_022437	ENST00000272286
55390	0.19609564562628	0.110479497294461	1.66981719903358	-5.26177631825207	0.617728445556862	importin 9	IPO9	NM_018085	NM_018085	ENST00000361565
39010	0.196142768477429	0.110520615142968	-1.66961179059291	-5.26208602822943	-1.01937383174525	flavin containing monooxygenase 6 pseudogene	FMO6P	NR_002601	NR_002601	ENST00000367754
62364	0.196178349584387	0.110565276332346	1.66938875457472	-5.26242228424217	0.709947259105966	chitinase 1 (chitotriosidase)	CHIT1	NM_003465	NM_003465	ENST00000484834
31990	0.196178349584387	0.110569807371784	1.66936613103952	-5.26245639029994	0.634225203204124	cysteine and glycine-rich protein 2	CSRP2	NM_001321	NM_001321	ENST00000548783
10908	0.196189565329765	0.110590701276653	-1.66926181770623	-5.26261364313111	-0.895503238863141	late cornified envelope 6A	LCE6A	NM_001128600	NM_001128600	ENST00000431011
17336	0.196243770696285	0.110635832993003	-1.66903655363239	-5.26295320457815	-1.15464184379434	alkaline ceramidase 2	ACER2	NM_001010887	NM_001010887	ENST00000380376
18190	0.196354975302783	0.110713111306799	-1.66865101877727	-5.26353427716192	-0.762598363628585	LY6/PLAUR domain containing 2	LYPD2	NM_205545	NM_205545	ENST00000359228
59879	0.196411712308451	0.11075969099352	1.66841874713367	-5.26388430495082	0.579969276293424	chromosome 2 open reading frame 84	C2orf84	NM_001040710	NM_001040710	ENST00000456591
11030	0.196658735594295	0.110913598705154	1.66765186912896	-5.26503971164956	0.628692097346541	lipoma HMGIC fusion partner-like 2	LHFPL2	NM_005779	NM_005779	ENST00000515007
58366	0.19686270555133	0.11104325826018	1.66700651383043	-5.26601171836711	0.493102641438368	zinc finger protein 36, C3H type, homolog (mouse)	ZFP36	NM_003407	NM_003407	ENST00000248673
41168	0.196944291378388	0.111103906485839	1.66670486868631	-5.26646594646147	0.540881140715417	serine incorporator 3	SERINC3	NM_198941	NM_198941	ENST00000541235
39004	0.196968334669282	0.111132100582921	-1.6665646877468	-5.26667701492118	-1.07631612094769	nudix (nucleoside diphosphate linked moiety X)-type motif 10	NUDT10	NM_153183	NM_153183	ENST00000376006
53463	0.197014912827836	0.111173014391523	1.66636131814907	-5.26698320191924	0.669546789717538	mitogen-activated protein kinase kinase kinase 4	MAP3K4	NM_006724	NM_006724	ENST00000544209
13159	0.197055810243226	0.111213784183927	1.66615872761499	-5.26728818804554	0.820036573816709	TSPY-like 5	TSPYL5	NM_033512	NM_033512	ENST00000322128
62645	0.197055810243226	0.111238153685651	1.66603766242087	-5.26747043006375	1.27438658012161	keratin associated protein 20-1	KRTAP20-1	NM_181615	NM_181615	ENST00000334664
30102	0.197055810243226	0.111240002811299	-1.66602847707283	-5.26748425655755	-0.527890850642617	transketolase	TKT	NM_001064	NM_001064	ENST00000469678
15532	0.197095435682768	0.111277011559439	1.66584466704723	-5.26776092952191	0.550407368561731	solute carrier family 25 (mitochondrial carrier; ornithine transporter) member 15	SLC25A15	NM_014252	NM_014252	ENST00000379523
43849	0.197140454945001	0.111317071863024	1.66564575945887	-5.26806030164542	0.543767434791196	golgi SNAP receptor complex member 1	GOSR1	NM_001007024	NM_001007024	ENST00000414833
45176	0.197173094141751	0.111350147423288	1.66548157834426	-5.26830738734016	0.804789498607343	ZNF816-ZNF321P readthrough	ZNF816-ZNF321P	NM_001202473	NM_001202473	ENST00000313956
1290	0.197210525584982	0.111385934527832	1.66530398423934	-5.26857463839555	0.606513820426049	non-metastatic cells 7, protein expressed in (nucleoside-diphosphate kinase)	NME7	NM_013330	NM_013330	ENST00000483228
52763	0.19723466408405	0.111414218254416	1.66516366003972	-5.26878578897265	0.969232075440401	leucine rich repeat containing 45	LRRC45	NM_144999	NM_144999	ENST00000306688
7903	0.197312838321625	0.111473033371038	1.66487195709381	-5.2692246814419	0.561258006108622	inner centromere protein antigens 135/155kDa	INCENP	NM_001040694	NM_001040694	ENST00000278849
52389	0.197797025206344	0.111778595204129	1.66335857351532	-5.27150076990314	1.00599901076267	endonuclease V	ENDOV	NM_173627	NM_173627	ENST00000521565
61129	0.197797025206344	0.111789947802487	1.66330241415978	-5.27158520209367	0.723266583667025	serum/glucocorticoid regulated kinase 2	SGK2	NM_170693	NM_170693	ENST00000423407
11038	0.197797025206344	0.111790653256709	-1.66329892455855	-5.271590448427	-0.861938616539881	chromosome 2 open reading frame 72	C2orf72	NM_001144994	NM_001144994	ENST00000463834
48389	0.197899173578875	0.111863084820266	-1.66294073386392	-5.27212891510164	-0.753048210755209	CD164 sialomucin-like 2	CD164L2	NM_207397	NM_207397	ENST00000374027
12389	0.198271624542008	0.112088340963323	-1.66182804686195	-5.27380105616813	-0.969538293465805	DnaJ (Hsp40) homolog, subfamily B, member 13	DNAJB13	NM_153614	NM_153614	ENST00000339764
58326	0.198428099914684	0.112191539519466	1.66131891545263	-5.27456589548564	0.84077921499348	glutaredoxin, cysteine rich 1	GRXCR1	NM_001080476	NM_001080476	ENST00000399770
38984	0.198512510019067	0.112254010159337	1.66101090875235	-5.27502851082252	0.685557549916373	distal-less homeobox 4	DLX4	NM_138281	NM_138281	ENST00000411890
12467	0.198559953333147	0.11229558676956	1.66080599904131	-5.2753362422755	0.645739213182469	peroxisome proliferator-activated receptor alpha	PPARA	NM_005036	NM_005036	ENST00000493286
256	0.198579643205566	0.112321472406624	1.66067845456383	-5.27552777291388	0.618503469423492	prolyl endopeptidase	PREP	NM_002726	NM_002726	ENST00000535457
32106	0.198691569015752	0.112402749208137	1.66027814707479	-5.27612883357325	0.748755435468107	UL16 binding protein 2	ULBP2	NM_025217	NM_025217	ENST00000367351
45229	0.198691569015752	0.112414297050656	1.66022129113714	-5.27621419376092	0.518325467035221	Rac/Cdc42 guanine nucleotide exchange factor (GEF) 6	ARHGEF6	NM_004840	NM_004840	ENST00000535736
31566	0.198870983076741	0.112530576326124	1.65964906465681	-5.27707317854776	0.662957338412392	heat shock factor binding protein 1	HSBP1	NM_001537	NM_001537	ENST00000433866
44497	0.19901734776896	0.112628178908988	1.65916913575286	-5.27779344082266	0.862586702760283	semenogelin I	SEMG1	NM_003007	NM_003007	ENST00000244069
14680	0.19903196508936	0.112691025910511	1.65886029272574	-5.27825685972442	0.683785506912344	ADP-ribosylarginine hydrolase	ADPRH	NM_001125	NM_001125	ENST00000478399
43759	0.19903196508936	0.11269604263256	1.65883564582195	-5.27829383959635	0.595101189190061	myosin VA (heavy chain 12, myoxin)	MYO5A	NM_000259	NM_000259	ENST00000356338
14625	0.19903196508936	0.112699741665246	1.65881747325578	-5.27832110519678	0.711759659019565	regulator of G-protein signaling 5	RGS5	NM_003617	NM_003617	ENST00000313961
62556	0.19903196508936	0.112707784798575	1.65877796078622	-5.27838038780296	0.602579327007847	high mobility group box 3	HMGB3	NM_005342	NM_005342	ENST00000325307
48539	0.19903196508936	0.112710369296686	1.65876526476139	-5.2783994360811	0.507212392889363	single-stranded DNA binding protein 2	SSBP2	NM_012446	NM_012446	ENST00000504136
1335	0.199135652581356	0.112783878105388	-1.65840426521468	-5.27894100998525	-0.685609308379187	fumarylacetoacetate hydrolase (fumarylacetoacetase)	FAH	NM_000137	NM_000137	ENST00000261755
61862	0.199401818321598	0.112949666771345	-1.65759081381276	-5.28016102931398	-0.92279125633554	testis-specific serine kinase substrate	TSKS	NM_021733	NM_021733	ENST00000246801
4906	0.199401818321598	0.112964247815407	-1.65751931953888	-5.28026823527508	-0.783593086958648	FERM domain containing 6	FRMD6	NM_001042481	NM_001042481	ENST00000557522
37681	0.19942968145047	0.112994845881615	-1.65736931548373	-5.28049315564352	-0.992741790606546	potassium voltage-gated channel, subfamily H (eag-related), member 1	KCNH1	NM_172362	NM_172362	ENST00000367007
59488	0.199512172362623	0.113056403695644	1.65706763855491	-5.28094545215935	0.62439924518723	MEF2 activating motif and SAP domain containing transcriptional regulator	MAMSTR	NM_182574	NM_182574	ENST00000356751
24494	0.19957665211301	0.113121937363707	1.65674663009968	-5.28142666372487	0.582962025522494	integral membrane protein 2C	ITM2C	NM_030926	NM_030926	ENST00000326427
33532	0.19957665211301	0.113122590230586	-1.65674343290622	-5.28143145616219	-0.660894551905948	tetratricopeptide repeat domain 34	TTC34	NM_001242672	NM_001242672	ENST00000401095
13634	0.199739318097183	0.113229627550895	1.65621946539287	-5.28221676366881	0.543994565350889	chromosome 15 open reading frame 17	C15orf17	NM_020447	NM_020447	ENST00000357635
4847	0.199742627970065	0.11325160078889	1.65611195426059	-5.28237787509881	0.578217911392521	G protein-coupled receptor 171	GPR171	NM_013308	NM_013308	ENST00000309180
46224	0.199742627970065	0.113261176700845	-1.65606510656313	-5.28244807651826	-0.654249459914045		FOXP1-IT1	XR_112508	XR_112508	ENST00000498714
56836	0.200252201494383	0.113564997282152	-1.65458048196979	-5.28467201457629	-0.869552602779616	KiSS-1 metastasis-suppressor	KISS1	NM_002256	NM_002256	ENST00000367194
56367	0.200271358387365	0.113590737030819	1.65445485893559	-5.28486012627688	0.757318644017811	napsin A aspartic peptidase	NAPSA	NM_004851	NM_004851	ENST00000253719
35293	0.200643306579881	0.113816603457666	-1.65335354925906	-5.28650879863499	-0.531767335011708	vitamin D (1,25- dihydroxyvitamin D3) receptor	VDR	NM_001017535	NM_001017535	ENST00000229022
12484	0.200815894637178	0.113939576075307	1.65275472111762	-5.28740490271836	0.531345372765025	transcription elongation factor B (SIII), polypeptide 3 (110kDa, elongin A)	TCEB3	NM_003198	NM_003198	ENST00000418390
54181	0.200815894637178	0.113944337750383	1.65273154464927	-5.28743957973917	0.806162176298287	solute carrier family 1 (glial high affinity glutamate transporter), member 3	SLC1A3	NM_001166696	NM_001166696	ENST00000512374
17439	0.200864431357264	0.113987891424585	1.65251959420844	-5.28775668650115	0.476145577713199	translocase of inner mitochondrial membrane 9 homolog (yeast)	TIMM9	NM_012460	NM_012460	ENST00000555593
16388	0.200864431357264	0.114001717299328	1.65245232604747	-5.28785732241891	0.577404384114649	DEAD (Asp-Glu-Ala-Asp) box polypeptide 47	DDX47	NM_016355	NM_016355	ENST00000534843
25999	0.201122124851475	0.114162911543859	1.65166856390892	-5.28902963443666	0.626305923186568	phytanoyl-CoA 2-hydroxylase	PHYH	NM_001037537	NM_001037537	ENST00000263038
44509	0.201170747567117	0.114205453736572	1.65146187065237	-5.28933872577882	0.535865183089037	tocopherol (alpha) transfer protein-like	TTPAL	NM_024331	NM_024331	ENST00000372904
27700	0.201456845346597	0.114382836353665	1.65060075082949	-5.29062613902073	0.744150530163252	uncharacterized LOC100288866	LOC100288866	XR_109399	XR_109399	ENST00000514506
1424	0.201474422852781	0.114429270230203	-1.65037552014903	-5.29096278535839	-0.680765866530361	keratin 7	KRT7	NM_005556	NM_005556	ENST00000422319
34010	0.201474422852781	0.114429676099961	-1.65037355179128	-5.29096572725752	-0.871857994479169	methyltransferase like 7B	METTL7B	NM_152637	NM_152637	ENST00000394252
1564	0.201474422852781	0.114437711621126	-1.65033458291978	-5.29102396942095	-0.950301778123039	CDC42 binding protein kinase alpha (DMPK-like)	CDC42BPA	NM_003607	NM_003607	ENST00000334218
9261	0.201824897573466	0.114651772758068	1.64929732896262	-5.29257384794807	0.606875038000715	angiomotin	AMOT	NM_133265	NM_133265	ENST00000371959
21626	0.201940854677234	0.114764801083987	1.64875030041415	-5.29339092834463	1.04088627189678	chromosome 15 open reading frame 55	C15orf55	NM_175741	NM_175741	ENST00000354999
31999	0.201940854677234	0.114770076337165	1.6487247806607	-5.29342904144074	0.581334500168232	DEAD (Asp-Glu-Ala-Asp) box polypeptide 42	DDX42	NM_007372	NM_007372	ENST00000389924
48607	0.201940854677234	0.11477045987858	-1.64872292526574	-5.29343181240803	-0.607971558873432	homer homolog 2 (Drosophila)	HOMER2	NM_199330	NM_199330	ENST00000304231
29650	0.201940854677234	0.114777727012817	1.64868777124243	-5.29348431326306	0.880519769363667	microseminoprotein, prostate associated	MSMP	NM_001044264	NM_001044264	ENST00000436428
4438	0.201940854677234	0.114792643604314	1.64861561964836	-5.29359206557008	1.0378872853	cysteine-rich secretory protein LCCL domain containing 2	CRISPLD2	NM_031476	NM_031476	ENST00000262424
61380	0.202020934047569	0.114861291962181	1.64828366960568	-5.29408775892946	0.927263730564515	KIAA0226-like	KIAA0226L	NM_025113	NM_025113	ENST00000534925
61414	0.202020934047569	0.114868175750883	-1.64825039221749	-5.29413744712196	-1.11618497486999	uroplakin 3B	UPK3B	NM_030570	NM_030570	ENST00000334348
38934	0.202111396227566	0.114934624490696	1.64792925461656	-5.29461691530064	0.550491780250889	leucine rich repeat and fibronectin type III domain containing 4	LRFN4	NM_024036	NM_024036	ENST00000309602
7764	0.202383637158807	0.11510447223687	1.64710911733154	-5.29584108425086	0.616140533934784	Janus kinase 1	JAK1	NM_002227	NM_002227	ENST00000342505
53103	0.202461248447092	0.115163651534415	1.64682360107072	-5.29626714872402	1.01488695136471	uncharacterized LOC201617	LOC201617	NR_038221	NR_038221	ENST00000473713
18366	0.202594468209266	0.115264072685906	-1.64633939339553	-5.29698958459266	-0.599969187630119	lectin, galactoside-binding, soluble, 14	LGALS14	NM_203471	NM_203471	ENST00000360675
11886	0.202594468209266	0.115269525847358	-1.64631310972412	-5.29702879511991	-0.591837241918253	SH3-domain GRB2-like endophilin B2	SH3GLB2	NM_020145	NM_020145	ENST00000483980
34881	0.202775643968325	0.115388350670869	-1.64574064744192	-5.29788268864635	-0.948081085532707	arrestin 3, retinal (X-arrestin)	ARR3	NM_004312	NM_004312	ENST00000374495
30791	0.202775643968325	0.115402732235409	1.64567139522136	-5.297985971072	0.55871342663916	dual specificity phosphatase 5	DUSP5	NM_004419	NM_004419	ENST00000369583
57181	0.203066199393766	0.115583175069036	1.64480312019212	-5.29928063283657	0.958896428742795	hairy and enhancer of split 3 (Drosophila)	HES3	NM_001024598	NM_001024598	ENST00000377898
15225	0.203167276746679	0.115655798038071	1.64445398838943	-5.29980106805066	0.513548625801985	serine/arginine-rich splicing factor 9	SRSF9	NM_003769	NM_003769	ENST00000546942
30680	0.203386170506823	0.115795513402273	1.64378283388107	-5.30080129300055	0.547863797869319	poly (ADP-ribose) polymerase family, member 6	PARP6	NM_020214	NM_020214	ENST00000336471
11292	0.203642451227295	0.115956549885497	1.64301010746092	-5.30195250782095	0.591657833377459	v-ets erythroblastosis virus E26 oncogene homolog 1 (avian)	ETS1	NM_005238	NM_005238	ENST00000392668
30262	0.203673719794595	0.116002754059355	1.6427885662962	-5.30228248616911	0.537592548893386	CDC-like kinase 3	CLK3	NM_003992	NM_003992	ENST00000352989
53955	0.203673719794595	0.116011717064721	-1.64274559884783	-5.30234648087799	-0.646505702413284	2'-5'-oligoadenylate synthetase-like	OASL	NM_003733	NM_003733	ENST00000257570
22889	0.203673719794595	0.116019739813173	1.64270714124553	-5.30240375765181	0.583782122922697	coenzyme Q10 homolog A (S. cerevisiae)	COQ10A	NM_144576	NM_144576	ENST00000308197
8361	0.203739363762607	0.116080523098014	-1.64241584536406	-5.30283756573316	-0.646727274933498	neuralized homolog (Drosophila)	NEURL	NM_004210	NM_004210	ENST00000369780
21471	0.203739363762607	0.1160979944532	1.642332140056	-5.30296221183534	0.988389827540563	collagen, type VI, alpha 2	COL6A2	NM_058174	NM_058174	ENST00000357838
46725	0.203739363762607	0.116102532777741	1.64231039867365	-5.30299458627688	0.932936664304389	tumor necrosis factor receptor superfamily, member 13B	TNFRSF13B	NM_012452	NM_012452	ENST00000261652
54051	0.203784805237458	0.116159901757477	-1.64203562768848	-5.30340371151672	-0.872190272410242	achaete-scute complex homolog 1 (Drosophila)	ASCL1	NM_004316	NM_004316	ENST00000266744
46433	0.203784805237458	0.116173921733306	1.64196849590549	-5.3035036607113	0.550020631115673	tripartite motif containing 68	TRIM68	NM_018073	NM_018073	ENST00000531101
1819	0.203784805237458	0.116188969113402	1.64189645222648	-5.30361091953787	0.868255395768089	centromere protein O	CENPO	NM_024322	NM_024322	ENST00000260662
38527	0.203784805237458	0.116188974597246	1.64189642597243	-5.30361095862432	0.637727084577275	glucosaminyl (N-acetyl) transferase family member 7	GCNT7	NM_080615	NM_080615	ENST00000243913
48128	0.203843949293476	0.116241191349671	-1.64164648434977	-5.30398304472126	-0.564634859609915	jun B proto-oncogene	JUNB	NM_002229	NM_002229	ENST00000302754
11334	0.203843949293476	0.116253526453946	-1.64158745478096	-5.30407091529743	-0.509451750542539	histone cluster 1, H3a	HIST1H3A	NM_003529	NM_003529	ENST00000357647
34316	0.203843949293476	0.116268119039189	-1.64151762888585	-5.30417485403731	-0.573642334681939	glutamate-ammonia ligase	GLUL	NM_002065	NM_002065	ENST00000491322
42110	0.204003042347505	0.11637401509536	-1.64101113533051	-5.30492869030582	-0.758410470467339	family with sequence similarity 170, member B	FAM170B	NM_001164484	NM_001164484	ENST00000311787
4997	0.204086016476556	0.116436506912013	-1.64071242399906	-5.30537319257179	-0.887801835384158	golgi transport 1A	GOLT1A	NM_198447	NM_198447	ENST00000475517
1400	0.204109784552492	0.116465228027352	1.6405751823039	-5.30557739673083	0.642568160066948	G protein-coupled receptor 135	GPR135	NM_022571	NM_022571	ENST00000481661
51046	0.204301160767451	0.116589602479115	1.63998119820756	-5.30646104592388	0.717515102624642	uncharacterized protein FLJ35946	FLJ35946	NR_033932	NR_033932	ENST00000515003
33536	0.204376078327603	0.116647536646312	-1.63970470057192	-5.30687229887911	-0.612998971124448	dystrotelin	DYTN	NM_001093730	NM_001093730	ENST00000452335
46456	0.204562598505563	0.116769187366505	1.63912448559526	-5.30773511933339	0.500366923982822	trinucleotide repeat containing 6C	TNRC6C	NM_001142640	NM_001142640	ENST00000301624
14138	0.204922532577065	0.116989867443164	1.63807325076915	-5.3092977888989	0.721688191685898	cytoskeleton-associated protein 4	CKAP4	NM_006825	NM_006825	ENST00000378026
45850	0.205354754551546	0.117251875379762	1.63682731858174	-5.31114889182592	0.535817211757154	coiled-coil domain containing 109B	CCDC109B	NM_017918	NM_017918	ENST00000494604
27295	0.205469590966374	0.117332705589355	-1.63644341946321	-5.31171904173338	-0.80454163301436	Ly6/neurotoxin 1	LYNX1	NM_023946	NM_023946	ENST00000335822
61260	0.205530761076548	0.117385447713044	1.63619304371603	-5.31209083391847	0.664594430026378	general transcription factor IIB	GTF2B	NM_001514	NM_001514	ENST00000448623
20606	0.205530761076548	0.117398169254895	-1.63613266663299	-5.31218048360806	-0.6612536640461	neuronal pentraxin II	NPTX2	NM_002523	NM_002523	ENST00000265634
33592	0.205535926366284	0.117416386368795	1.63604621690505	-5.31230884236017	0.767051053023871	uncharacterized LOC283177	LOC283177	NR_033852	NR_033852	ENST00000533390
10953	0.20582226086766	0.117611608063981	1.63512049814679	-5.31368300713248	0.643055888089526	pleiotropic regulator 1	PLRG1	NM_002669	NM_002669	ENST00000302078
116	0.20582226086766	0.117618095166075	-1.63508975933347	-5.31372862661109	-0.656024902779912	uncharacterized LOC400955	FLJ30838	NR_033873	NR_033873	ENST00000452840
25830	0.20582226086766	0.117625824490513	1.63505313617936	-5.31378297818992	0.601059969854997	ovarian tumor suppressor candidate 2	OVCA2	NM_080822	NM_080822	ENST00000263083
43614	0.206012986349695	0.117750124783548	-1.63446445427598	-5.31465650043478	-0.764612598342366	dystrobrevin, alpha	DTNA	NM_001128175	NM_001128175	ENST00000554864
58017	0.206156388869331	0.117847401674097	-1.63400412005612	-5.31533940589794	-0.555350501966791	E2F transcription factor 1	E2F1	NM_005225	NM_005225	ENST00000343380
12313	0.206358246183627	0.117978119354927	1.63338604192921	-5.31625609426245	0.573192584159358	FYVE, RhoGEF and PH domain containing 6	FGD6	NM_018351	NM_018351	ENST00000343958
37616	0.206730926974231	0.118206542066971	1.63230736680147	-5.31785527453031	0.545625114931495	aspartate beta-hydroxylase	ASPH	NM_004318	NM_004318	ENST00000379454
41951	0.206782100933048	0.118251162080037	1.63209686415168	-5.31816725964161	0.589350601898232	pleckstrin homology domain interacting protein	PHIP	NM_017934	NM_017934	ENST00000355098
27322	0.206931368984403	0.118365158345122	1.63155937116003	-5.31896373689151	0.543037054365914	Ras homolog enriched in brain like 1	RHEBL1	NM_144593	NM_144593	ENST00000420065
5820	0.206931368984403	0.118367263800705	-1.63154944803416	-5.3189784394742	-0.746720203370628	keratin associated protein 5-9	KRTAP5-9	NM_005553	NM_005553	ENST00000528743
40098	0.206997820330539	0.118420650091793	-1.63129788530382	-5.31935114423634	-1.03103421798585	olfactory receptor, family 4, subfamily C, member 16	OR4C16	NM_001004701	NM_001004701	ENST00000314634
13819	0.207001480868279	0.118438119819383	-1.63121558658772	-5.31947306505741	-0.549637365314611	tumor necrosis factor (ligand) superfamily, member 13b	TNFSF13B	NM_006573	NM_006573	ENST00000486502
18398	0.207114559813237	0.118518203134604	1.63083845047148	-5.3200317106643	0.60505726353272	uncharacterized LOC100132891	LOC100132891	NR_033651	NR_033651	ENST00000518700
40223	0.207424348094881	0.118710881829537	1.62993194924021	-5.32137409394354	0.610192021038955	uncharacterized LOC389493	LOC389493	NM_001145712	NM_001145712	ENST00000452565
22863	0.207451275751086	0.11875402813644	-1.62972912758845	-5.32167436255485	-0.691493235259216	interleukin 22 receptor, alpha 2	IL22RA2	NM_052962	NM_052962	ENST00000296980
52402	0.207451275751086	0.118757110763843	-1.62971463918866	-5.32169581091003	-0.533520076243335	IQ motif containing F2	IQCF2	NM_203424	NM_203424	ENST00000429548
11780	0.207497113342031	0.118798763250418	-1.62951890290209	-5.32198556100317	-0.792125393158472	transmembrane protein 45A	TMEM45A	NM_018004	NM_018004	ENST00000489060
11852	0.20767166560377	0.118914125391032	1.62897708699557	-5.32278747746913	0.532613517349033	eukaryotic translation initiation factor 4A1	EIF4A1	NM_001416	NM_001416	ENST00000545933
9405	0.20782895816191	0.119019629163509	1.62848196031562	-5.32352011374732	0.576413060702588	peroxiredoxin 3	PRDX3	NM_006793	NM_006793	ENST00000298510
49041	0.207849287482401	0.119046709929198	1.6283549306177	-5.32370805155632	0.574586606133566	small nucleolar RNA, C/D box 34	SNORD34	NR_000019	NR_000019	ENST00000472481
8362	0.207927058238993	0.119106697848854	1.62807362769868	-5.32412419364697	0.517499460656285	zinc finger, CCHC domain containing 3	ZCCHC3	NM_033089	NM_033089	ENST00000382352
47455	0.207957512028765	0.119139589265236	1.62791943981841	-5.32435226639099	0.863344255012755	sortilin-related VPS10 domain containing receptor 3	SORCS3	NM_014978	NM_014978	ENST00000369701
28767	0.208020997836879	0.119191411818591	-1.62767657964096	-5.32471146868376	-0.874985059323786	synapse differentiation inducing 1-like	SYNDIG1L	NM_001105579	NM_001105579	ENST00000554823
30529	0.208022455704283	0.119207698563362	1.62760027215037	-5.32482432282933	0.540809116012506	kelch repeat and BTB (POZ) domain containing 7	KBTBD7	NM_032138	NM_032138	ENST00000501885
15903	0.208123668391644	0.119281157640193	1.62725620709912	-5.32533312407099	0.793943761625924	deiodinase, iodothyronine, type III	DIO3	NM_001362	NM_001362	ENST00000359323
35814	0.208184247092406	0.119337432974545	1.62699274746818	-5.32572267109686	0.838662433272518	CD101 molecule	CD101	NM_004258	NM_004258	ENST00000369470
37802	0.208184247092406	0.119346803762845	-1.62694888718632	-5.32578751751161	-1.0700545062167	chitinase, acidic	CHIA	NM_021797	NM_021797	ENST00000369740
44334	0.208361173673925	0.119474474585357	1.62635160870714	-5.326670447324	0.681131639507264	glutamate-cysteine ligase, catalytic subunit	GCLC	NM_001498	NM_001498	ENST00000229416
28780	0.208361173673925	0.119479184488056	1.62632958480495	-5.32670299953956	1.12129364504221	phospholipase A2, group IVA (cytosolic, calcium-dependent)	PLA2G4A	NM_024420	NM_024420	ENST00000442353
42653	0.208424394454989	0.119530918041074	1.62608772249412	-5.327060459676	0.551634700828156	apoptosis-inducing factor, mitochondrion-associated, 2	AIFM2	NM_032797	NM_032797	ENST00000307864
32247	0.208445818003229	0.119558687262938	1.6259579334989	-5.32725226446604	0.505869543173691	DnaJ (Hsp40) homolog, subfamily C, member 14	DNAJC14	NM_032364	NM_032364	ENST00000357606
62166	0.208486659119646	0.119597598483326	1.62577611128028	-5.32752094536875	0.55991645903511	chromosome 10 open reading frame 28	C10orf28	NM_014472	NM_014472	ENST00000314594
62652	0.208637906534659	0.119699858135163	-1.62529851552558	-5.32822658527951	-0.908530767042039	uncharacterized LOC100128787	LOC100128787	NR_038914	NR_038914	ENST00000416343
9080	0.208805957064787	0.11981178179644	-1.62477617868279	-5.328998148376	-0.909838233549994	phospholipase C, beta 4	PLCB4	NM_182797	NM_182797	ENST00000278655
41990	0.208871486949628	0.119864896989737	1.62452843907849	-5.32936402758039	0.648240984368395	ribosomal protein L27a	RPL27A	NM_000990	NM_000990	ENST00000314138
47776	0.208908009917656	0.119901373589373	1.62435835867919	-5.32961518958949	0.531515551788783	lipoyl(octanoyl) transferase 2 (putative)	LIPT2	NM_001144869	NM_001144869	ENST00000310109
49295	0.208945791430894	0.119938578041889	-1.62418492940097	-5.32987127631346	-0.835689956686645	contactin 6	CNTN6	NM_014461	NM_014461	ENST00000350110
52202	0.209133082494121	0.120061620337002	1.62361168795959	-5.33071757965273	0.559806022685573	anaphase promoting complex subunit 7	ANAPC7	NM_016238	NM_016238	ENST00000450008
47470	0.209140402086064	0.120086016330573	1.62349808831911	-5.33088526508763	0.48952597444959	SMT3 suppressor of mif two 3 homolog 3 (S. cerevisiae)	SUMO3	NM_006936	NM_006936	ENST00000332859
46616	0.209140402086064	0.120096891370969	-1.62344745509314	-5.33096000235584	-0.821232424126512	transglutaminase 6	TGM6	NM_198994	NM_198994	ENST00000381423
41331	0.209525488594646	0.120333586705326	1.62234637815377	-5.33258480901766	0.676384075320088	tetratricopeptide repeat domain 23-like	TTC23L	NM_144725	NM_144725	ENST00000514080
56552	0.209571078190506	0.120375783676422	1.62215027476159	-5.33287410114316	0.548183025949113	zinc finger protein 766	ZNF766	NM_001010851	NM_001010851	ENST00000439461
4033	0.209571078190506	0.120390902378769	1.62208002719809	-5.33297772399746	0.564398253077588	nucleotide-binding oligomerization domain containing 2	NOD2	NM_022162	NM_022162	ENST00000300589
57917	0.209601086341074	0.120423709637392	1.62192761704493	-5.33320253389433	0.762983281737724	ankyrin repeat domain 34A	ANKRD34A	NM_001039888	NM_001039888	ENST00000323397
4935	0.209605200145867	0.120441642154678	1.62184432411016	-5.33332538684648	1.15030443396191	jumonji domain containing 6	JMJD6	NM_015167	NM_015167	ENST00000344991
60347	0.209887096744639	0.120632581645872	1.62095809552589	-5.3346322317445	0.543039039744269	ataxin 7-like 1	ATXN7L1	NM_152749	NM_152749	ENST00000318724
43718	0.209887096744639	0.120634803135261	1.62094779163414	-5.33464742279719	0.554965315324003	methionyl aminopeptidase 1	METAP1	NM_015143	NM_015143	ENST00000544031
53908	0.209962285510271	0.120693614169501	1.62067506761791	-5.33504947366576	1.16007760133542	uncharacterized LOC100507554	LOC100507554	XR_108428	XR_108428	ENST00000438978
18510	0.210061598693519	0.120766305718475	1.62033813014681	-5.3355461169125	0.601013885305799	transforming growth factor, beta 3	TGFB3	NM_003239	NM_003239	ENST00000238682
52917	0.210194485365783	0.120858316216038	1.61991189086076	-5.33617427732329	0.629361118346305	proline rich 4 (lacrimal)	PRR4	NM_007244	NM_007244	ENST00000431566
4575	0.210265854267259	0.120914970195136	-1.61964957675708	-5.33656079397445	-0.585350854819499	fatty acid amide hydrolase pseudogene	LOC729041	NR_045483	NR_045483	ENST00000429784
56703	0.21099523821589	0.121350080183142	1.61763841072181	-5.33952263310039	0.532144160104661	synaptopodin 2	SYNPO2	NM_133477	NM_133477	ENST00000307142
24793	0.211183741348594	0.12148358654863	-1.61702253401527	-5.34042907040635	-0.678879367393747	prickle homolog 4 (Drosophila)	PRICKLE4	NM_013397	NM_013397	ENST00000359201
58739	0.211183741348594	0.121489866801222	1.61699357667906	-5.34047168284452	0.531858589052472	platelet-activating factor acetylhydrolase 1b, regulatory subunit 1 (45kDa)	PAFAH1B1	NM_000430	NM_000430	ENST00000397195
18400	0.211219212594523	0.121525961580419	-1.61682717328769	-5.34071654399346	-0.58308648653114	plasminogen activator, urokinase receptor	PLAUR	NM_001005377	NM_001005377	ENST00000221264
4950	0.211231973851325	0.12154899364378	-1.61672101308349	-5.34087274774374	-0.697250058192886	WAP four-disulfide core domain 1	WFDC1	NM_021197	NM_021197	ENST00000219454
62910	0.211377518082287	0.121648444633555	1.61626281425091	-5.34154684988193	0.69214466858026	uncharacterized LOC151475	LOC151475	NR_040038	NR_040038	ENST00000415174
20601	0.211465968676898	0.121715128685934	1.61595575840982	-5.34199850864442	0.64561562012778	Sad1 and UNC84 domain containing 2	SUN2	NM_015374	NM_015374	ENST00000411587
19720	0.211465968676898	0.1217307626269	-1.61588379026711	-5.34210435950836	-0.949457823591899	G protein-coupled receptor 31	GPR31	NM_005299	NM_005299	ENST00000366834
48621	0.211800145144609	0.121938863924524	-1.61492657161812	-5.34351189520902	-0.673521352158887	carboxylesterase 3	CES3	NM_024922	NM_024922	ENST00000303334
15404	0.211828441910414	0.121970889228963	1.61477938450364	-5.34372826888791	0.698470147923674	non-metastatic cells 5, protein expressed in (nucleoside-diphosphate kinase)	NME5	NM_003551	NM_003551	ENST00000506657
33507	0.212336406628911	0.122279147336697	-1.61336430094956	-5.34580775424653	-0.600836230000363	chemokine (C-X-C motif) receptor 2	CXCR2	NM_001557	NM_001557	ENST00000318507
31724	0.212431511236688	0.122349694579907	1.61304086998565	-5.34628284464432	0.552506547153563	chromosome 19 open reading frame 42	C19orf42	NM_024104	NM_024104	ENST00000397349
24037	0.212459590049505	0.122381647540215	-1.61289442999422	-5.34649792755878	-1.00654511274482	C-type lectin domain family 2, member L	CLEC2L	NM_001080511	NM_001080511	ENST00000520413
6496	0.212513955509859	0.122428748342455	1.61267862624254	-5.34681486084677	0.503647474456988	mitochondrial ribosomal protein S36	MRPS36	NM_033281	NM_033281	ENST00000256441
18155	0.212554832200065	0.122468085372941	1.61249844757084	-5.34707944961736	0.726620251612594	chromosome 12 open reading frame 54	C12orf54	NM_152319	NM_152319	ENST00000380491
56404	0.212598084512763	0.122508797418853	1.61231202202191	-5.3473531879657	0.588568638248676	calcium and integrin binding family member 3	CIB3	NM_054113	NM_054113	ENST00000379859
55283	0.212674700975295	0.122568744326474	1.61203761240353	-5.34775607379927	0.752223757176407	ST8 alpha-N-acetyl-neuraminide alpha-2,8-sialyltransferase 6	ST8SIA6	NM_001004470	NM_001004470	ENST00000377602
7884	0.212997728391221	0.122770732549645	-1.61111383197684	-5.34911197408519	-0.982730673071369	defensin, beta 108B	DEFB108B	NM_001002035	NM_001002035	ENST00000328698
56698	0.213287277585945	0.122953469608892	1.61027919529818	-5.35033651935501	1.04936879388437	solute carrier family 22, member 24	SLC22A24	NM_001136506	NM_001136506	ENST00000417740
55991	0.213443973806144	0.123059654214015	-1.60979468440578	-5.35104715105616	-0.621170620963422	ADAMTS-like 4	ADAMTSL4	NM_019032	NM_019032	ENST00000369039
29015	0.213519769201564	0.123119213274288	-1.60952307545728	-5.35144544794601	-0.562863550342936	syntaxin 1A (brain)	STX1A	NM_004603	NM_004603	ENST00000222812
25903	0.213641451571157	0.123205246230295	1.60913093163046	-5.35202041049839	1.0550433517649	defensin, beta 130	DEFB130	NM_001037804	NM_001037804	ENST00000400079
49116	0.213880270766149	0.123358857795376	-1.60843133173401	-5.35304589931057	-0.945701750004409	acyl-CoA thioesterase 7 pseudogene	LOC344967	NR_027277	NR_027277	ENST00000381811
41123	0.214111958471971	0.12350839110847	-1.60775100807106	-5.35404280453745	-0.590133278419851	cadherin 2, type 1, N-cadherin (neuronal)	CDH2	NM_001792	NM_001792	ENST00000269141
31612	0.21434574846516	0.123659171680079	1.60706570986427	-5.35504667201749	0.650688520527671	sorting nexin 29	SNX29	NM_032167	NM_032167	ENST00000509141
1041	0.214374115311723	0.123691460130838	1.60691904996976	-5.35526146589959	0.507901296678295	uncharacterized LOC100527964	LOC100527964	NR_037642	NR_037642	ENST00000415414
19348	0.214419200655222	0.123733400422671	-1.60672859768196	-5.3555403744145	-0.646306799638874	myosin, light chain 3, alkali; ventricular, skeletal, slow	MYL3	NM_000258	NM_000258	ENST00000292327
30594	0.214498335394586	0.123794998589908	-1.60644897655535	-5.35594982057453	-0.926705803526289	growth differentiation factor 1	GDF1	NM_001492	NM_001492	ENST00000247005
54170	0.21465961130543	0.123904021351445	1.60595436058268	-5.35667394738422	0.798336131854443	SHC (Src homology 2 domain containing) family, member 4	SHC4	NM_203349	NM_203349	ENST00000396535
2650	0.215153826178833	0.124205269038245	1.60458955285542	-5.35867116280388	0.692362208017959	signal-regulatory protein beta 2	SIRPB2	NM_001122962	NM_001122962	ENST00000381630
54023	0.215242284787053	0.124272322636096	-1.60428614349358	-5.35911498506461	-0.557436371746263	ribonuclease T2	RNASET2	NM_003730	NM_003730	ENST00000425007
60290	0.215252470960645	0.124294192174705	1.60418721620823	-5.35925968034636	0.523247822281637	CKLF-like MARVEL transmembrane domain containing 4	CMTM4	NM_181521	NM_181521	ENST00000394106
37421	0.215268496532112	0.124331217033011	1.60401976683228	-5.35950458335163	0.513876593590439	programmed cell death 2-like	PDCD2L	NM_032346	NM_032346	ENST00000246535
45072	0.215268496532112	0.124335425167771	1.60400073768503	-5.35953241317928	1.02481073864301	prostaglandin E receptor 1 (subtype EP1), 42kDa	PTGER1	NM_000955	NM_000955	ENST00000292513
15403	0.21532984298777	0.124386852032674	1.60376822951819	-5.35987243222354	0.77684618420001	histocompatibility antigen-related	LOC554223	NM_001207043	NM_001207043	ENST00000399243
2518	0.215334307125881	0.124405425300832	1.60368427696002	-5.35999519481537	0.827682094080189	SHC SH2-domain binding protein 1	SHCBP1	NM_024745	NM_024745	ENST00000303383
40419	0.215512547873296	0.124524408371564	-1.60314671395535	-5.36078114826852	-0.682252060941981	target of myb1 (chicken)-like 1	TOM1L1	NM_005486	NM_005486	ENST00000348161
42131	0.215629981269484	0.124608278561731	-1.60276804910896	-5.3613346603285	-0.937367821954669	regulator of G-protein signaling 12	RGS12	NM_198229	NM_198229	ENST00000306648
55197	0.215899065570342	0.124779813503887	-1.60199425278118	-5.36246544200018	-0.877369965307258	keratin 4	KRT4	NM_002272	NM_002272	ENST00000548097
56075	0.216021789155227	0.124866787729776	1.60160225180444	-5.3630381296144	0.501446286618224	phosphodiesterase 6C, cGMP-specific, cone, alpha prime	PDE6C	NM_006204	NM_006204	ENST00000371447
30160	0.216477332747912	0.125146184414841	-1.60034453237514	-5.36487484733469	-0.566630359730541	protein phosphatase 1, regulatory (inhibitor) subunit 1B	PPP1R1B	NM_032192	NM_032192	ENST00000466381
37220	0.216731009589357	0.125316587757653	1.59957860799893	-5.36599282565961	0.577522270305453	long intergenic non-protein coding RNA 312	LINC00312	NR_024065	NR_024065	ENST00000442796
57066	0.216731009589357	0.125325032285014	-1.59954067447944	-5.36604818446342	-0.57489665670561	myomesin 1, 185kDa	MYOM1	NM_003803	NM_003803	ENST00000356443
1084	0.216812427498722	0.125388216631141	-1.59925691312562	-5.36646226346423	-0.63930533990295	long intergenic non-protein coding RNA 239	LINC00239	NR_026774	NR_026774	ENST00000556973
58296	0.216834988202263	0.125417370060983	1.59912602527904	-5.36665324261889	0.547917134227578	RAB22A, member RAS oncogene family	RAB22A	NM_020673	NM_020673	ENST00000244040
3326	0.216849989288014	0.125442153797449	-1.59901477575688	-5.3668155579343	-0.857708987803921	armadillo repeat containing 3	ARMC3	NM_173081	NM_173081	ENST00000376528
61551	0.216873424640341	0.125471819395648	1.59888163670383	-5.36700979909877	0.659742791171049	tripartite motif containing 23	TRIM23	NM_001656	NM_001656	ENST00000381018
24501	0.21714663217132	0.12564601237574	1.59810039147121	-5.36814933395795	0.551308888883693	NCK adaptor protein 2	NCK2	NM_001004722	NM_001004722	ENST00000393348
16998	0.217203779052258	0.125695212255526	1.59787989734943	-5.36847087210367	0.826372099403015	sialic acid binding Ig-like lectin 11	SIGLEC11	NM_052884	NM_052884	ENST00000426296
51402	0.217362018105471	0.125802929887679	1.5973974025889	-5.36917435662687	0.599758721449646	transmembrane emp24 protein transport domain containing 6	TMED6	NM_144676	NM_144676	ENST00000288025
21808	0.21762165282797	0.125969363476816	-1.59665258440863	-5.37025999144402	-1.10430873850067	natural cytotoxicity triggering receptor 2	NCR2	NM_004828	NM_004828	ENST00000373089
2801	0.217652812739982	0.1260035669981	1.59649962008379	-5.37048290148984	1.1817824825041	tripartite motif containing 44	TRIM44	NM_017583	NM_017583	ENST00000299413
39420	0.217725012381536	0.126061536917037	-1.59624044757416	-5.37086054780486	-0.563803708504892	lipase, hormone-sensitive	LIPE	NM_005357	NM_005357	ENST00000244289
24532	0.217863162970204	0.126157707681476	1.5958107065021	-5.3714866294904	0.571448245347037	KIAA0368	KIAA0368	NM_001080398	NM_001080398	ENST00000374378
58747	0.217961874189426	0.126231057940649	1.5954831238004	-5.37196379135013	0.510924234426083	squamous cell carcinoma antigen recognized by T cells 3	SART3	NM_014706	NM_014706	ENST00000546728
25966	0.218160529127688	0.126362311976358	-1.59489734026342	-5.37281686426851	-0.809301845628208	neurocan	NCAN	NM_004386	NM_004386	ENST00000252575
29621	0.218210332611229	0.126412850318526	-1.59467192479142	-5.37314507110655	-0.840941991012288	rhodopsin	RHO	NM_000539	NM_000539	ENST00000296271
54951	0.218210332611229	0.126426174217352	1.59461250896325	-5.37323157510322	0.511350647081664	deoxyribonuclease I	DNASE1	NM_005223	NM_005223	ENST00000407479
49516	0.218210332611229	0.126439783458382	1.59455182611097	-5.37331992120714	0.516827096934462	endoplasmic reticulum-golgi intermediate compartment (ERGIC) 1	ERGIC1	NM_001031711	NM_001031711	ENST00000519796
31364	0.21835037910615	0.126537150544914	-1.59411783117853	-5.37395168416463	-0.623482799412196	palmdelphin	PALMD	NM_017734	NM_017734	ENST00000496843
51195	0.218362632901638	0.126560471256888	1.59401392514199	-5.37410291968801	0.616981850019423	family with sequence similarity 196, member B	FAM196B	NM_001129891	NM_001129891	ENST00000377365
21864	0.218379971106343	0.126586741032006	-1.59389689868202	-5.37427324292641	-0.654678673433062	phosducin-like 2	PDCL2	NM_152401	NM_152401	ENST00000295645
31459	0.218485475358734	0.12666412650783	1.59355228042811	-5.37477475297304	0.528208695858071	F-box protein 41	FBXO41	NM_001080410	NM_001080410	ENST00000521871
59637	0.218600646437374	0.126747208688788	1.59318248943409	-5.37531280298831	0.599353352735714	protein kinase, cAMP-dependent, regulatory, type I, alpha (tissue specific extinguisher 1)	PRKAR1A	NM_212472	NM_212472	ENST00000536854
60692	0.218600646437374	0.126763369734575	1.59311058171892	-5.37541741833508	0.515249008407691	trafficking protein particle complex 4	TRAPPC4	NM_016146	NM_016146	ENST00000531290
23195	0.218778325511138	0.126882653612937	-1.59258007173613	-5.37618912127961	-0.548886221123611	milk fat globule-EGF factor 8 protein	MFGE8	NM_005928	NM_005928	ENST00000542878
271	0.218960200605389	0.127004397721718	-1.59203905040838	-5.37697591036012	-0.898880375956288	uncharacterized protein LOC100505478	LOC100505478	NM_001199233	NM_001199233	ENST00000436752
3515	0.219096175295107	0.127099541636692	1.59161654043825	-5.37759020899026	1.07815758550586	phosphoribosyl pyrophosphate amidotransferase	PPAT	NM_002703	NM_002703	ENST00000425339
19750	0.219154203328447	0.127165351587321	-1.59132445003779	-5.37801481356708	-0.78048546191808	bradykinin receptor B2	BDKRB2	NM_000623	NM_000623	ENST00000554311
60076	0.219154203328447	0.127165760707259	-1.59132263459867	-5.37801745243795	-0.647694637623274	H1 histone family, member N, testis-specific	H1FNT	NM_181788	NM_181788	ENST00000335017
4770	0.219218373305154	0.127221590015435	1.59107494206372	-5.37837746951642	1.4352032807684	inositol 1,4,5-trisphosphate receptor, type 3	ITPR3	NM_002224	NM_002224	ENST00000374316
56250	0.219218373305154	0.127235561836625	1.59101296885954	-5.37846753980069	0.875459556323193	KIAA1107	KIAA1107	NM_015237	NM_015237	ENST00000370378
10745	0.219369028607686	0.127346048180152	1.59052309778079	-5.37917941074741	1.2933570295579	filamin A interacting protein 1-like	FILIP1L	NM_182909	NM_182909	ENST00000398326
32915	0.219369028607686	0.127355591443042	-1.59048080183642	-5.37924086644324	-0.529421596977288	glucose-6-phosphate dehydrogenase	G6PD	NM_000402	NM_000402	ENST00000369620
3835	0.219390853661007	0.127384557904486	1.59035243810521	-5.37942737027854	0.799029379581127	neuritin 1	NRN1	NM_016588	NM_016588	ENST00000495850
37877	0.219567795444782	0.12751176905162	1.58978899597424	-5.38024587625177	0.50179053332784	mitochondrial ribosomal protein S16	MRPS16	NM_016065	NM_016065	ENST00000372945
25113	0.219567795444782	0.12751991328699	1.58975293964652	-5.38029824724832	3.01573721000128	fibromodulin	FMOD	NM_002023	NM_002023	ENST00000354955
14716	0.21967488692412	0.127598426483445	-1.58940544319095	-5.38080293095684	-0.800560032260201	keratin associated protein 21-2	KRTAP21-2	NM_181617	NM_181617	ENST00000333892
4272	0.219710303699131	0.127635317925493	1.58924222483812	-5.38103995043668	1.32674642893618	coiled-coil-helix-coiled-coil-helix domain containing 1	CHCHD1	NM_203298	NM_203298	ENST00000372837
43469	0.219886506614551	0.127754011345095	-1.58871735866957	-5.38180201373658	-0.666290722309888	chromosome 1 open reading frame 182	C1orf182	NM_144627	NM_144627	ENST00000466306
43916	0.220191337752679	0.127947473463508	1.58786273664638	-5.38304244001555	0.590509134632551	yippee-like 1 (Drosophila)	YPEL1	NM_013313	NM_013313	ENST00000477675
44944	0.220266755231975	0.128007657500926	-1.58759709314526	-5.38342789864804	-0.997195556582517	olfactory receptor, family 51, subfamily B, member 6	OR51B6	NM_001004750	NM_001004750	ENST00000380219
31048	0.220433162330118	0.128120737965771	-1.58709825500295	-5.38415159680634	-0.789519022374298	lipoma HMGIC fusion partner	LHFP	NM_005780	NM_005780	ENST00000379589
62247	0.220504765281461	0.128178733795789	1.58684255762148	-5.38452248614651	0.86407360058911	lin-28 homolog B (C. elegans)	LIN28B	NM_001004317	NM_001004317	ENST00000345080
29271	0.220530336391117	0.128210685477691	1.58670172742555	-5.38472674078848	0.821648900819195	l(3)mbt-like 1 (Drosophila)	L3MBTL1	NM_032107	NM_032107	ENST00000373133
27730	0.220530336391117	0.128236186974014	-1.58658934812047	-5.38488972131693	-0.648255817258675	neurotensin receptor 2	NTSR2	NM_012344	NM_012344	ENST00000306928
18096	0.220530336391117	0.128242739627576	-1.58656047508197	-5.38493159362814	-0.833046574229535	Fer3-like (Drosophila)	FERD3L	NM_152898	NM_152898	ENST00000275461
48161	0.221234761671623	0.128668809618125	-1.58468572019722	-5.38764914354221	-0.62569524718624	kyphoscoliosis peptidase	KY	NM_178554	NM_178554	ENST00000310263
36334	0.221289664398152	0.128717177590576	1.58447322397737	-5.38795701060495	0.584055011793067	phosphoinositide-3-kinase, class 3	PIK3C3	NM_002647	NM_002647	ENST00000398870
52274	0.221321967126128	0.128752406338248	1.58431849465125	-5.38818116421788	0.67334935723112	DMRT-like family C2	DMRTC2	NM_001040283	NM_001040283	ENST00000269945
27398	0.221415055697723	0.128823006111585	-1.58400851759087	-5.38863017153147	-1.10524322243328	neuropeptides B/W receptor 1	NPBWR1	NM_005285	NM_005285	ENST00000331251
34536	0.221493168505693	0.128896286326605	-1.58368692186719	-5.38909593687817	-1.04876462814162	homeobox B13	HOXB13	NM_006361	NM_006361	ENST00000290295
55147	0.221493168505693	0.128901357442034	-1.58366467255054	-5.38912815773812	-0.636439074252907	uncharacterized LOC100505718	LOC100505718	NR_039986	NR_039986	ENST00000524286
54522	0.221550499351497	0.128951178260293	1.58344612458849	-5.3894446343899	0.744746709049275	taste receptor, type 2, member 5	TAS2R5	NM_018980	NM_018980	ENST00000247883
38794	0.221804008132904	0.129115205506764	1.58272708790397	-5.39048562426218	0.546654110353515	carbonic anhydrase VB, mitochondrial	CA5B	NM_007220	NM_007220	ENST00000318636
26344	0.222131045415302	0.129322077840387	1.58182132135063	-5.39179643283851	0.628435234287291	cation channel, sperm associated 2	CATSPER2	NM_172095	NM_172095	ENST00000433380
6852	0.222152874706964	0.129351287590276	1.58169352739762	-5.39198132714052	0.830266517966936	RNA binding motif protein 44	RBM44	NM_001080504	NM_001080504	ENST00000316997
57747	0.222248899322268	0.1294261608889	1.5813660634642	-5.39245505434639	0.577894436770437	telomeric repeat binding factor 2, interacting protein	TERF2IP	NM_018975	NM_018975	ENST00000300086
24208	0.222248899322268	0.129440215374426	-1.58130461277061	-5.39254394381546	-0.773184036194283	thioredoxin domain containing 2 (spermatozoa)	TXNDC2	NM_032243	NM_032243	ENST00000306084
45604	0.22226628152585	0.129466848378943	1.58118818006776	-5.39271235836039	0.7776108546006	l(3)mbt-like 4 (Drosophila)	L3MBTL4	NM_173464	NM_173464	ENST00000535782
56396	0.222361374642057	0.12953875520446	1.58087392167517	-5.39316687074242	0.731579723913205	leptin receptor overlapping transcript	LEPROT	NM_017526	NM_017526	ENST00000488747
58239	0.222549815550216	0.129665063743288	-1.58032226106834	-5.39396456915987	-0.48084809284201	sushi domain containing 2	SUSD2	NM_019601	NM_019601	ENST00000463101
1987	0.222561823070696	0.129702607583509	-1.58015837248762	-5.39420150968011	-1.13640731881389	MRPL23 antisense RNA 1 (non-protein coding)	MRPL23-AS1	NR_024471	NR_024471	ENST00000419080
36579	0.222561823070696	0.129705122469931	1.58014739577344	-5.39421737849137	0.594253199842469	gamma-aminobutyric acid (GABA) receptor, rho 2	GABRR2	NM_002043	NM_002043	ENST00000402938
6154	0.222574774216885	0.129729202501663	1.58004230275877	-5.39436930499334	0.793641752895558	ArfGAP with GTPase domain, ankyrin repeat and PH domain 1	AGAP1	NM_001037131	NM_001037131	ENST00000304032
19608	0.22262465221947	0.129774810266538	1.57984330042557	-5.39465696898097	0.670439394620796	zinc finger protein 319	ZNF319	NM_020807	NM_020807	ENST00000299237
32473	0.222639922913298	0.129806810413913	1.57970370766379	-5.39485873786451	1.08043504369213	glycine-N-acyltransferase-like 1	GLYATL1	NM_080661	NM_080661	ENST00000534119
56617	0.222639922913298	0.129816786367778	1.57966019589827	-5.3949216274173	0.513836023450995	pecanex homolog (Drosophila)	PCNX	NM_014982	NM_014982	ENST00000238570
10656	0.222860726686305	0.129963896672525	1.57901887405812	-5.39584840371354	0.65112840463081	KIAA0087	KIAA0087	NR_022006	NR_022006	ENST00000242109
23201	0.222860726686305	0.129978639674729	-1.57895463591941	-5.39594121839843	-0.926168079910105	actinin, alpha 2	ACTN2	NM_001103	NM_001103	ENST00000545611
10616	0.222945927151014	0.130044890879961	1.57866604156299	-5.39635815881165	0.57414986531672	coenzyme Q5 homolog, methyltransferase (S. cerevisiae)	COQ5	NM_032314	NM_032314	ENST00000288532
32610	0.223232863784495	0.130228966820039	-1.57786483922586	-5.3975153689458	-0.564070918478833	extended synaptotagmin-like protein 3	ESYT3	NM_031913	NM_031913	ENST00000389567
55153	0.223232863784495	0.130262640357016	-1.57771837530689	-5.39772686371731	-0.966467146256499	interleukin 1 receptor accessory protein-like 2	IL1RAPL2	NM_017416	NM_017416	ENST00000344799
3923	0.223232863784495	0.130266975465813	-1.57769952193574	-5.39775408699238	-0.758156600516939	sideroflexin 5	SFXN5	NM_144579	NM_144579	ENST00000463277
60634	0.223232863784495	0.130278586552386	1.57764902794577	-5.39782699641312	0.592111083826263	Wolfram syndrome 1 (wolframin)	WFS1	NM_006005	NM_006005	ENST00000503569
28070	0.223302644513856	0.130335896946437	1.57739985302065	-5.39818675927645	0.70019931851651	like-glycosyltransferase	LARGE	NM_004737	NM_004737	ENST00000402320
36568	0.223487220316809	0.130466288676026	-1.57683327462979	-5.39900463057302	-0.548987378138179	aldehyde dehydrogenase 2 family (mitochondrial)	ALDH2	NM_000690	NM_000690	ENST00000261733
21913	0.223487220316809	0.130476829212666	-1.57678749452095	-5.39907070545967	-1.01332267307293	phosphatidic acid phosphatase type 2 domain containing 1A	PPAPDC1A	NM_001030059	NM_001030059	ENST00000369073
33992	0.223540534720146	0.130524559417297	1.57658022928606	-5.39936983482956	0.535213644956585	signal recognition particle 19kDa	SRP19	NM_001204199	NM_001204199	ENST00000506997
8575	0.223571838683698	0.130559444086105	-1.57642878494333	-5.39958838308807	-0.649674752174629	transcobalamin I (vitamin B12 binding protein, R binder family)	TCN1	NM_001062	NM_001062	ENST00000257264
12712	0.223826104633979	0.130724553274677	-1.57571245648362	-5.40062189104331	-0.705714568096187	DEAD (Asp-Glu-Ala-Asp) box polypeptide 58	DDX58	NM_014314	NM_014314	ENST00000379882
31095	0.224117766138646	0.130911543706032	1.57490210706637	-5.40179061192246	0.505281075146966	RNA binding motif protein, X-linked	RBMX	NM_002139	NM_002139	ENST00000449161
20832	0.224574529518366	0.131195028943174	1.57367542364899	-5.40355890036431	0.622871697771028	flotillin 2	FLOT2	NM_004475	NM_004475	ENST00000465427
44216	0.224632389038336	0.131245515277097	-1.57345719365463	-5.40387337121675	-0.630839595745692	small nucleolar RNA, H/ACA box 56	SNORA56	NR_002984	NR_002984	ENST00000481062
50327	0.224776009523352	0.131349300288909	1.57300879697448	-5.40451940756314	1.02597788183803	prominin 2	PROM2	NM_144707	NM_144707	ENST00000487138
9995	0.224776009523352	0.131362819797202	1.57295040853623	-5.40460352134011	0.709629687743997	protein phosphatase 2, regulatory subunit A, beta	PPP2R1B	NM_002716	NM_002716	ENST00000527614
50557	0.224845787808214	0.131420300398339	1.57270221561215	-5.40496103844276	1.01657719465948	fibulin 2	FBLN2	NM_001004019	NM_001004019	ENST00000492059
24111	0.224887283366761	0.131461258270549	-1.57252542067269	-5.40521568142545	-1.245219199552	FER1L6 antisense RNA 1 (non-protein coding)	FER1L6-AS1	NR_040044	NR_040044	ENST00000518567
28078	0.224989517778258	0.131537732632598	1.57219544147288	-5.40569090078784	0.513461415096732	eukaryotic translation initiation factor 4 gamma, 3	EIF4G3	NM_003760	NM_003760	ENST00000536266
20114	0.225128019264531	0.131635428036128	-1.57177412824831	-5.40629754226291	-1.02944957703443	G protein-coupled receptor 143	GPR143	NM_000273	NM_000273	ENST00000380929
22494	0.22517988281913	0.131682479197431	-1.57157131226244	-5.40658952841118	-0.656832535680095	chromosome 1 open reading frame 68	C1orf68	NM_001024679	NM_001024679	ENST00000368775
12088	0.225199390843304	0.131710614536149	-1.57145006258168	-5.40676407280489	-0.743141726014626	keratin associated protein 2-4	KRTAP2-4	NM_033184	NM_033184	ENST00000394015
31080	0.225447298527719	0.131872352069062	1.57075347072365	-5.40776664563096	0.652357241385942	chromosome 5 open reading frame 25 pseudogene	LOC202181	NR_026921	NR_026921	ENST00000499314
43418	0.225468729438238	0.131916806684355	-1.57056213269823	-5.40804196927027	-0.58718143859904	protease, serine, 21 (testisin)	PRSS21	NM_144957	NM_144957	ENST00000450020
58318	0.225468729438238	0.131918382365372	1.5705553517635	-5.40805172613993	0.832284776727628	DnaJ (Hsp40) homolog, subfamily C, member 11	DNAJC11	NM_018198	NM_018198	ENST00000349363
36956	0.225666874896257	0.132051076315287	-1.56998454616285	-5.40887292271469	-1.0613093936217	SH3 and multiple ankyrin repeat domains 1	SHANK1	NM_016148	NM_016148	ENST00000391814
1163	0.225779208989941	0.132133580006815	-1.56962988349011	-5.40938304577111	-0.629190189317567	leiomodin 2 (cardiac)	LMOD2	NM_207163	NM_207163	ENST00000332074
47636	0.225831853723826	0.132181163733473	-1.5694254168984	-5.40967709614321	-0.662238050011285	RUN and FYVE domain containing 4	RUFY4	NM_198483	NM_198483	ENST00000344321
27944	0.226097739969446	0.132353583057209	1.56868504698688	-5.41074159830152	0.760739983242551	UDP-GlcNAc:betaGal beta-1,3-N-acetylglucosaminyltransferase 7	B3GNT7	NM_145236	NM_145236	ENST00000287590
24335	0.226134314488437	0.132397748916487	1.56849552775659	-5.41101402586459	0.753543811545898	NK2 homeobox 5	NKX2-5	NM_001166175	NM_001166175	ENST00000329198
5948	0.226134314488437	0.132408586578946	-1.56844903053061	-5.41108086016565	-0.466391952382979	zinc finger and BTB domain containing 22	ZBTB22	NM_005453	NM_005453	ENST00000383196
6558	0.226140172202914	0.132428813611214	-1.56836225822399	-5.41120558104619	-0.910093209363662	EF-hand domain family, member D1	EFHD1	NM_025202	NM_025202	ENST00000264059
18104	0.226331990731848	0.132557954907571	1.56780851284345	-5.41200137237717	0.516474808307196	dual-specificity tyrosine-(Y)-phosphorylation regulated kinase 4	DYRK4	NM_003845	NM_003845	ENST00000541024
47253	0.226366143897635	0.132609521060053	1.56758752773113	-5.41231889062862	0.687876102696876	uncharacterized LOC286094	LOC286094	NR_026706	NR_026706	ENST00000522279
40703	0.226366143897635	0.132624126121435	1.56752495121301	-5.41240879618547	0.53809703177193		XLOC_010555	XR_110111	XR_110111	ENST00000412722
12876	0.226366143897635	0.132628399544273	1.56750664248709	-5.41243510035245	0.899198042906894	uncharacterized LOC285889	LOC285889	NR_038232	NR_038232	ENST00000436670
30406	0.226601168059601	0.132782932097021	-1.5668449049971	-5.41338565898914	-0.895404402006431	orosomucoid 2	ORM2	NM_000608	NM_000608	ENST00000412657
9592	0.226618758406999	0.132810072333895	1.5667287516261	-5.41355247631997	0.527268153392306	uncharacterized LOC399715	LOC399715	NR_040079	NR_040079	ENST00000399868
38317	0.226722000499703	0.132898358679701	-1.56635104503618	-5.41409486507506	-0.567534310853562	metallothionein 3	MT3	NM_005954	NM_005954	ENST00000200691
42247	0.226722000499703	0.132904258184926	1.56632581322642	-5.41413109446944	0.538650341128696	UBA domain containing 2	UBAC2	NM_177967	NM_177967	ENST00000480738
34824	0.226912613556613	0.133032849944466	1.56577606604657	-5.41492034280658	0.51074653544166	ankyrin repeat domain 16	ANKRD16	NM_001009941	NM_001009941	ENST00000380092
51321	0.226922222885244	0.133055338888518	1.56567996823554	-5.41505828416325	0.521490970112586	peroxisomal proliferator-activated receptor A interacting complex 285	PRIC285	NM_001037335	NM_001037335	ENST00000370082
4838	0.22719237435201	0.13324146413005	-1.56488515271601	-5.41619893098128	-0.954189563471338	carbonic anhydrase VI	CA6	NM_001215	NM_001215	ENST00000476083
62132	0.22719237435201	0.13324749222933	1.5648594262245	-5.41623584376831	0.751734400434418	WD repeat domain 64	WDR64	NM_144625	NM_144625	ENST00000468967
28356	0.227326740403314	0.133343182720417	1.56445117173347	-5.41682155072072	0.542626726895985	DNA (cytosine-5-)-methyltransferase 3 alpha	DNMT3A	NM_175629	NM_175629	ENST00000402667
59559	0.227371460099436	0.133386302597144	-1.56426728454725	-5.41708532771509	-0.653105449259963	carbonic anhydrase II	CA2	NM_000067	NM_000067	ENST00000285379
25275	0.227432696057844	0.133450050246028	1.56399551968701	-5.41747511666069	0.501075444879845	zinc finger protein 207	ZNF207	NM_001032293	NM_001032293	ENST00000394673
48014	0.227432696057844	0.133456012690854	1.56397010650445	-5.41751156377595	0.75991109586278	INO80 homolog (S. cerevisiae)	INO80	NM_017553	NM_017553	ENST00000263793
62103	0.227516880428882	0.133531171253342	-1.56364984606596	-5.41797083584785	-0.588626969402927	transmembrane channel-like 4	TMC4	NM_144686	NM_144686	ENST00000416963
17539	0.227516880428882	0.133539210365374	1.56361559924498	-5.41801994344511	0.47519453310713	protein phosphatase 1, regulatory subunit 35	PPP1R35	NM_145030	NM_145030	ENST00000476185
56142	0.228058723461133	0.133882835370146	1.56215334979171	-5.42011592781601	0.465875709557164	chromosome 6 open reading frame 72	C6orf72	NM_138785	NM_138785	ENST00000367419
56117	0.228058723461133	0.133891120124549	-1.56211813372461	-5.42016638759819	-0.738393738629309	ADP-ribosyltransferase 4 (Dombrock blood group)	ART4	NM_021071	NM_021071	ENST00000430826
11577	0.228506569343075	0.134171019138157	1.5609294289714	-5.42186911830019	1.01000291895402	G protein-coupled receptor 110	GPR110	NM_153840	NM_153840	ENST00000419892
32710	0.228799718424603	0.134376901553716	-1.56005638192584	-5.42311904965212	-0.749665199714816	cytochrome P450, family 4, subfamily F, polypeptide 22	CYP4F22	NM_173483	NM_173483	ENST00000269703
53482	0.228799718424603	0.134377135377207	-1.56005539102706	-5.42312046800083	-0.542951520347822	histocompatibility (minor) 13	HM13	NM_178580	NM_178580	ENST00000493364
8270	0.228873757641267	0.134437619804437	1.55979911786377	-5.4234872676743	0.680450747406544	transmembrane protein 236	TMEM236	NM_001098844	NM_001098844	ENST00000480516
45804	0.229073290748817	0.134571838114268	1.55923077578663	-5.42430055899143	1.03883122420791	insulin-like growth factor binding protein 4	IGFBP4	NM_001552	NM_001552	ENST00000269593
46037	0.229088730208302	0.134597924381465	-1.55912036925084	-5.42445852273887	-1.10056730604249	cytochrome P450, family 4, subfamily A, polypeptide 11	CYP4A11	NM_000778	NM_000778	ENST00000371905
3076	0.229266595838389	0.134729543641379	-1.55856358008874	-5.42525501390853	-0.932115378017427	keratin associated protein 5-6	KRTAP5-6	NM_001012416	NM_001012416	ENST00000382160
41682	0.229266595838389	0.134736485647578	1.55853422586847	-5.42529699919039	0.542007382567441	CTF8, chromosome transmission fidelity factor 8 homolog (S. cerevisiae)	CHTF8	NM_001039690	NM_001039690	ENST00000306585
20011	0.229269004428398	0.134754930702066	1.55845623720578	-5.42540854322157	0.536468633142176	congenital dyserythropoietic anemia, type I	CDAN1	NM_138477	NM_138477	ENST00000356231
46134	0.229328315641855	0.134806825372476	-1.55823686578444	-5.42572227795536	-0.772279524492035	ZNF503 antisense RNA 1 (non-protein coding)	ZNF503-AS1	NR_038223	NR_038223	ENST00000526759
35362	0.229337791323114	0.134829430165821	-1.55814133176692	-5.42585889546825	-0.748035853617366	Fraser syndrome 1	FRAS1	NM_001166133	NM_001166133	ENST00000545316
38307	0.22935555533253	0.13485690975357	-1.55802521347285	-5.42602494053497	-0.469424309172748	keratin associated protein 10-1	KRTAP10-1	NM_198691	NM_198691	ENST00000545982
47976	0.229395509842739	0.134897441240805	1.55785397871476	-5.42626978259264	0.630409897343463	lipase, family member N	LIPN	NM_001102469	NM_001102469	ENST00000404459
52693	0.229396218931606	0.134914897236905	1.55778024495019	-5.42637520522927	0.505345572502215	SECIS binding protein 2	SECISBP2	NM_024077	NM_024077	ENST00000534113
56279	0.229460032592102	0.134969471744548	-1.55754977451489	-5.42670470082464	-0.873624232835103	chondroitin sulfate proteoglycan 4 pseudogene	LOC440297	NR_033579	NR_033579	ENST00000338938
17625	0.229535756159599	0.135031062080073	1.55728976897975	-5.42707637607969	0.5488310971235	solute carrier family 35, member E1	SLC35E1	NM_024881	NM_024881	ENST00000409648
59919	0.229630025120429	0.135103574907444	1.55698378013669	-5.42751372200168	0.630171963922412	uncharacterized LOC100507362	LOC100507362	NR_037179	NR_037179	ENST00000431265
21258	0.229996036048976	0.135336002197132	-1.55600390516533	-5.42891379352249	-0.574137975201656	EPH receptor B3	EPHB3	NM_004443	NM_004443	ENST00000330394
16127	0.23036573994261	0.135570657176358	1.55501605637294	-5.4303245619495	0.524311094233084	v-rel reticuloendotheliosis viral oncogene homolog (avian)	REL	NM_002908	NM_002908	ENST00000295025
6408	0.230374589022431	0.135592976558995	1.5549221704177	-5.43045860614011	0.756324181782754	Rhox homeobox family, member 1	RHOXF1	NM_139282	NM_139282	ENST00000217999
37317	0.230521682391252	0.135696674808785	-1.55448613453011	-5.43108106667915	-0.710709600748537	leucine rich repeat containing 55	LRRC55	NM_001005210	NM_001005210	ENST00000497933
26909	0.230652320574079	0.135790707336414	-1.55409098085856	-5.43164504830757	-0.496856858773858	transforming, acidic coiled-coil containing protein 3	TACC3	NM_006342	NM_006342	ENST00000470808
62785	0.230748374893823	0.135864396329446	1.55378147583648	-5.43208671002196	0.64513372198153	TPX2, microtubule-associated, homolog (Xenopus laevis)	TPX2	NM_012112	NM_012112	ENST00000340513
4831	0.230767935894382	0.135893054725593	1.55366114385886	-5.43225840444851	0.544484365375712	uncharacterized LOC402483	FLJ45340	NR_024368	NR_024368	ENST00000418377
8284	0.230778665501051	0.135916514800404	1.5535626544835	-5.43239892525751	0.483604684649034	ring finger and FYVE-like domain containing 1	RFFL	NM_001017368	NM_001017368	ENST00000394597
49317	0.230856993275948	0.135979793261403	-1.55329707116043	-5.43277781453378	-0.891959659485339	leucine rich repeat containing 16B	LRRC16B	NM_138360	NM_138360	ENST00000342740
188	0.230962461381232	0.136059071619591	-1.55296448018724	-5.43325222761319	-0.959428095452544	kinase insert domain receptor (a type III receptor tyrosine kinase)	KDR	NM_002253	NM_002253	ENST00000263923
37843	0.230984254831613	0.136104621376922	1.55277346126444	-5.43352466417927	0.620333204823106	thioredoxin domain containing 5 (endoplasmic reticulum)	TXNDC5	NM_030810	NM_030810	ENST00000439343
58732	0.230984254831613	0.136111662822822	-1.55274393676962	-5.43356677050913	-0.540247998685286	histone cluster 3, H2bb	HIST3H2BB	NM_175055	NM_175055	ENST00000369160
49989	0.230984254831613	0.136123380957737	1.55269480592094	-5.43363683703533	0.756317821976066	FERM, RhoGEF and pleckstrin domain protein 2	FARP2	NM_014808	NM_014808	ENST00000470617
43581	0.231014900673549	0.136158600374702	1.55254716193774	-5.43384738477047	0.551800455166227	GINS complex subunit 4 (Sld5 homolog)	GINS4	NM_032336	NM_032336	ENST00000276533
8488	0.23105921816515	0.13620188333645	1.55236575805035	-5.43410605440804	1.1008127353804	Ras protein-specific guanine nucleotide-releasing factor 1	RASGRF1	NM_002891	NM_002891	ENST00000394741
12954	0.231123145380004	0.136272186875526	-1.55207120981181	-5.43452600991092	-0.712153207531328	thromboxane A2 receptor	TBXA2R	NM_201636	NM_201636	ENST00000411851
57677	0.231123145380004	0.136273900915581	1.55206403013508	-5.43453624563934	0.852578830064175	myosin light chain, phosphorylatable, fast skeletal muscle	MYLPF	NM_013292	NM_013292	ENST00000322861
54544	0.231259966908906	0.1363717505229	1.5516542873582	-5.43512033539103	0.628625118716036	coilin	COIL	NM_004645	NM_004645	ENST00000240316
55435	0.231269851786178	0.136394757719844	-1.55155798074779	-5.43525760330638	-0.585429471814355	carnosine synthase 1	CARNS1	NM_001166222	NM_001166222	ENST00000531958
40562	0.231307240572179	0.136433989258239	1.55139379121913	-5.43549161087495	0.661133460115462	homeobox B2	HOXB2	NM_002145	NM_002145	ENST00000326226
34983	0.231374287826885	0.136490722270008	-1.55115642487116	-5.43582987790287	-1.02210378554466	cadherin 15, type 1, M-cadherin (myotubule)	CDH15	NM_004933	NM_004933	ENST00000289746
4856	0.231405176161758	0.136526131935887	-1.55100831519927	-5.43604092615637	-1.20968238230511	GDNF family receptor alpha 4	GFRA4	NM_145762	NM_145762	ENST00000290417
50219	0.23163366081773	0.136678140201741	1.55037286516863	-5.43694622921589	0.883223474864754	EF-hand domain family, member B	EFHB	NM_144715	NM_144715	ENST00000295824
23656	0.231690227702819	0.136728727556926	-1.55016152166933	-5.43724725851215	-0.763627218724605	olfactory receptor, family 2, subfamily T, member 5	OR2T5	NM_001004697	NM_001004697	ENST00000328570
16265	0.23172521358878	0.136766585989485	1.5500033994338	-5.43747246056787	0.477111557924101	signaling threshold regulating transmembrane adaptor 1	SIT1	NM_014450	NM_014450	ENST00000474403
25106	0.231772690052656	0.136811822613716	1.54981450855059	-5.43774146063593	0.482715469192797	transformation/transcription domain-associated protein	TRRAP	NM_003496	NM_003496	ENST00000359863
32269	0.231814708131039	0.13685384388513	1.54963909019232	-5.43799125148322	0.70281079004251	heat shock 70kDa protein 12A	HSPA12A	NM_025015	NM_025015	ENST00000369209
50491	0.231966281460697	0.13698169921715	1.54910563119951	-5.43875074633425	1.05260899187059	ADAM metallopeptidase with thrombospondin type 1 motif, 19	ADAMTS19	NM_133638	NM_133638	ENST00000274487
3392	0.231966281460697	0.136987530745764	1.54908130979435	-5.4387853682673	1.9191562258624	receptor tyrosine kinase-like orphan receptor 1	ROR1	NM_005012	NM_005012	ENST00000545203
28789	0.231966281460697	0.136995016258932	1.54905009141801	-5.43882980753278	0.553869565103534	zinc finger protein 259	ZNF259	NM_003904	NM_003904	ENST00000227322
10951	0.232242138024739	0.137176876528442	-1.54829207671093	-5.43990862418655	-0.697058058485175	keratin 86	KRT86	NM_002284	NM_002284	ENST00000293525
5860	0.232242138024739	0.137206983692521	-1.54816666701939	-5.44008706910953	-0.829643226229665	WAP four-disulfide core domain 2	WFDC2	NM_006103	NM_006103	ENST00000447118
45486	0.232242138024739	0.137209683268868	-1.54815542320208	-5.44010306733752	-0.652742310826285	KIAA1161	KIAA1161	NM_020702	NM_020702	ENST00000379142
17309	0.232318439051061	0.137272018320671	1.54789584685983	-5.44047237939664	0.695733794525253	regulator of G protein signaling 9 binding protein	RGS9BP	NM_207391	NM_207391	ENST00000334176
38177	0.232359092918526	0.13731329891256	-1.54772399956551	-5.440716848357	-0.483892608062369	vacuolar protein sorting 18 homolog (S. cerevisiae)	VPS18	NM_020857	NM_020857	ENST00000220509
37778	0.2323743300738	0.137339563574034	1.54761468451351	-5.4408723482615	0.544210076833817	zinc finger protein 623	ZNF623	NM_001082480	NM_001082480	ENST00000328466
51738	0.2323982913875	0.137385810489946	-1.5474222443026	-5.44114607224619	-0.540786269378251	DENN/MADD domain containing 1A	DENND1A	NM_020946	NM_020946	ENST00000373624
35448	0.2323982913875	0.137410945804483	1.54731767510714	-5.44129479868564	0.640343329160324	histone cluster 1, H2am	HIST1H2AM	NM_003514	NM_003514	ENST00000359611
29523	0.2323982913875	0.137423683886304	-1.54726468755907	-5.44137015869339	-0.772278725963471	uncharacterized LOC339524	LOC339524	NR_026989	NR_026989	ENST00000370548
54669	0.2323982913875	0.137448004996164	1.5471635285417	-5.44151402357169	0.935280642557733	olfactory receptor, family 4, subfamily C, member 6	OR4C6	NM_001004704	NM_001004704	ENST00000314259
55288	0.2323982913875	0.137448370994711	1.54716200635397	-5.44151618831855	0.53998818053012	tRNA-histidine guanylyltransferase 1-like (S. cerevisiae)	THG1L	NM_017872	NM_017872	ENST00000521655
9780	0.2323982913875	0.137457297357102	1.5471248826593	-5.4415689824743	0.804218768969115	phosphoenolpyruvate carboxykinase 2 (mitochondrial)	PCK2	NM_001018073	NM_001018073	ENST00000396973
12832	0.232537457605173	0.137556882742895	1.54671085426426	-5.44215771119354	0.542013027749487	small nucleolar RNA, H/ACA box 3	SNORA3	NR_002580	NR_002580	ENST00000530585
55232	0.2327313651269	0.137688874933949	1.54616247685515	-5.44293728796051	0.776703691485197	myoferlin	MYOF	NM_133337	NM_133337	ENST00000371489
29899	0.232741515211599	0.137712167434866	-1.54606575062681	-5.44307477212131	-0.803905500233085	chemokine (C-C motif) ligand 13	CCL13	NM_005408	NM_005408	ENST00000225844
1947	0.232869928791169	0.137805446236296	1.54567852982827	-5.44362509031551	0.627855143418055	leucine zipper protein 1	LUZP1	NM_033631	NM_033631	ENST00000302291
62204	0.232995635942192	0.137897142329896	1.54529809100229	-5.44416566485351	0.497435724487936	ribosomal protein L4	RPL4	NM_000968	NM_000968	ENST00000432669
17533	0.233096276568489	0.137974019755945	1.54497929512275	-5.44461856922227	0.850671046609015	sorting nexin 7	SNX7	NM_015976	NM_015976	ENST00000370189
54130	0.233203539239849	0.138054832336151	-1.54464433966485	-5.44509435220848	-0.502019782944101	aconitase 2, mitochondrial	ACO2	NM_001098	NM_001098	ENST00000544234
33486	0.233446002691632	0.138215708791131	-1.54397801565672	-5.44604058294158	-0.536683238770805	family with sequence similarity 190, member A	FAM190A	NM_001145065	NM_001145065	ENST00000509176
44000	0.23350373922501	0.138267236804708	1.5437647309889	-5.44634339580591	0.534681679837743	zinc finger protein 16	ZNF16	NM_001029976	NM_001029976	ENST00000394909
27852	0.233664819407027	0.138379975126809	1.54329831439815	-5.44700548082864	0.952131196083875	insulin receptor substrate 1	IRS1	NM_005544	NM_005544	ENST00000305123
35319	0.233682872955814	0.138408024136497	1.54318232006155	-5.44717011210772	0.844873367602572	matrix metallopeptidase 8 (neutrophil collagenase)	MMP8	NM_002424	NM_002424	ENST00000528662
13578	0.233859644370583	0.138530094618986	1.54267773457093	-5.44788615970035	0.703541534143402	Smith-Magenis syndrome chromosome region, candidate 5 (non-protein coding)	SMCR5	NR_024007	NR_024007	ENST00000543475
793	0.233897385292199	0.138569824340086	1.54251358892708	-5.44811905607348	0.538985279833659	coiled-coil domain containing 69	CCDC69	NM_015621	NM_015621	ENST00000518189
35739	0.233907172446075	0.138592996702246	-1.54241786897818	-5.44825485838097	-0.720822631633932	BCL2-like 11 (apoptosis facilitator)	BCL2L11	NM_207002	NM_207002	ENST00000337565
18362	0.234370021207167	0.138884648977997	1.54121424983434	-5.44996192454609	0.449936243504339	peroxisomal membrane protein 2, 22kDa	PXMP2	NM_018663	NM_018663	ENST00000317479
23004	0.234532085416376	0.138998106628334	-1.54074658746286	-5.45062491778044	-0.541989644530322	basic leucine zipper transcription factor, ATF-like 3	BATF3	NM_018664	NM_018664	ENST00000478275
62894	0.234879323933648	0.139221347767252	-1.53982732978385	-5.45192766640926	-0.638433665633522		LOC100506115	XR_109621	XR_109621	ENST00000422459
3396	0.234944104254905	0.139277196468721	1.53959754811762	-5.45225321187058	0.532928878512797	transmembrane protein 144	TMEM144	NM_018342	NM_018342	ENST00000511532
34035	0.235300825086694	0.139506141710019	-1.53865638182667	-5.45358622075453	-0.506774304259936	coiled-coil domain containing 96	CCDC96	NM_153376	NM_153376	ENST00000310085
43258	0.235700553098112	0.139787552184204	-1.53750128789575	-5.45522134894451	-0.854059632583538	aldehyde dehydrogenase 3 family, member A1	ALDH3A1	NM_001135168	NM_001135168	ENST00000457844
43749	0.235700553098112	0.139793427758252	1.53747719119567	-5.45525544949386	0.786440376060148	MAS-related GPR, member X1	MRGPRX1	NM_147199	NM_147199	ENST00000302797
50158	0.235700553098112	0.139795655982205	1.53746805310031	-5.45526838119931	0.463014420765447	mannosidase, alpha, class 2A, member 1	MAN2A1	NM_002372	NM_002372	ENST00000513921
35623	0.235711469240184	0.139819638516832	1.53736970675519	-5.4554075514549	0.561655157837889	voltage-dependent anion channel 1	VDAC1	NM_003374	NM_003374	ENST00000489906
61037	0.235744622922643	0.139856815218239	-1.53721728204781	-5.4556232343786	-0.838735803630456	5-hydroxytryptamine (serotonin) receptor 1E	HTR1E	NM_000865	NM_000865	ENST00000305344
7845	0.235872653083936	0.139950289893373	-1.53683418342959	-5.45616524972282	-0.911413788681347	tubulointerstitial nephritis antigen	TINAG	NM_014464	NM_014464	ENST00000370865
62900	0.236221334312002	0.14017471884562	1.53591524295898	-5.45746495204851	0.731666695763999	chromosome 8 open reading frame 37	C8orf37	NM_177965	NM_177965	ENST00000286688
47175	0.236255610004227	0.140212606694925	-1.5357602285906	-5.45768413624643	-0.516736871052618	Rab interacting lysosomal protein-like 1	RILPL1	NM_178314	NM_178314	ENST00000376874
25526	0.23631734993729	0.140266801110368	1.53553855777042	-5.45799753984398	0.70691861170325	fibroblast growth factor 2 (basic)	FGF2	NM_002006	NM_002006	ENST00000264498
59399	0.236525699909621	0.140408036372108	1.53496119757536	-5.45881365889949	0.553641337723272	methyl CpG binding protein 2 (Rett syndrome)	MECP2	NM_004992	NM_004992	ENST00000545451
55308	0.236676727899276	0.14051527045227	-1.53452315275732	-5.45943268985971	-0.640726106002599	klotho beta	KLB	NM_175737	NM_175737	ENST00000257408
59812	0.236762739816802	0.140583922015562	1.53424286040785	-5.45982871722356	0.459348432019544	transmembrane protein 208	TMEM208	NM_014187	NM_014187	ENST00000304800
20705	0.237013434589967	0.140750383239009	-1.53356369813634	-5.46078807538656	-0.586807384657638	chromosome 2 open reading frame 57	C2orf57	NM_152614	NM_152614	ENST00000313965
1858	0.237114583125082	0.14082806259141	1.5332469934995	-5.46123532586847	0.56715150680213	CD74 molecule, major histocompatibility complex, class II invariant chain	CD74	NM_001025158	NM_001025158	ENST00000523813
61003	0.23720608958239	0.1409000295915	-1.53295370747366	-5.46164943981244	-0.618301109627387	related RAS viral (r-ras) oncogene homolog	RRAS	NM_006270	NM_006270	ENST00000246792
34951	0.237490734981727	0.141086748747222	1.53219335101503	-5.46272275770338	0.672206838096818	cytochrome P450, family 4, subfamily B, polypeptide 1	CYP4B1	NM_000779	NM_000779	ENST00000371923
14572	0.237542214959084	0.141134975670929	1.53199709689938	-5.46299972169381	0.643478187112702	alkaline phosphatase, liver/bone/kidney	ALPL	NM_000478	NM_000478	ENST00000374830
15198	0.237651451155628	0.141217530212065	-1.53166127902047	-5.46347358058879	-0.486967278339927	ralA binding protein 1	RALBP1	NM_006788	NM_006788	ENST00000383432
54100	0.237699891771639	0.141263970442315	1.53147243936979	-5.46374000861791	0.500110664619076	serine/threonine kinase 38	STK38	NM_007271	NM_007271	ENST00000229812
38821	0.238012980799872	0.141483582461636	-1.53058012686423	-5.46499859521848	-0.743226386410538	alpha-1,4-N-acetylglucosaminyltransferase	A4GNT	NM_016161	NM_016161	ENST00000236709
40512	0.238012980799872	0.14148539592523	1.5305727632912	-5.46500897897088	0.506912678365271	choline kinase alpha	CHKA	NM_001277	NM_001277	ENST00000265689
37114	0.238219888692383	0.141626085500544	-1.53000173061367	-5.46581410175124	-0.705305754697382	tripartite motif containing 48	TRIM48	NM_024114	NM_024114	ENST00000417545
11356	0.238354933047129	0.141724076286286	1.52960428128472	-5.4663743425881	0.556824299940311	IQ motif containing K	IQCK	NM_153208	NM_153208	ENST00000308214
23491	0.238426246530018	0.141784188495828	1.52936057934216	-5.46671780590029	0.464167405006624	collagen, type XXIV, alpha 1	COL24A1	NM_152890	NM_152890	ENST00000370571
37648	0.238678499323952	0.141951923351919	1.528681013826	-5.46767532953831	0.814349428265989	solute carrier family 6 (neurotransmitter transporter, GABA), member 13	SLC6A13	NM_001243392	NM_001243392	ENST00000436453
57607	0.238704760863212	0.141985272598425	1.52854598087483	-5.46786555421274	0.578023396856789	claspin	CLSPN	NM_022111	NM_022111	ENST00000318121
36373	0.238731091585683	0.142018666902603	-1.52841079173962	-5.46805598565547	-0.547310581869089	MAF1 homolog (S. cerevisiae)	MAF1	NM_032272	NM_032272	ENST00000532522
42206	0.239101315799764	0.142256669357209	1.52744805359527	-5.46941174375354	0.739167349809703	annexin A3	ANXA3	NM_005139	NM_005139	ENST00000505805
12471	0.239114397344306	0.142282213260435	-1.52734480563997	-5.46955710082567	-0.667773246482181	interleukin 17B	IL17B	NM_014443	NM_014443	ENST00000505432
5207	0.239229515997829	0.142368482669138	1.52699621952574	-5.47004779871869	0.649983179819469	fibrous sheath interacting protein 1	FSIP1	NM_152597	NM_152597	ENST00000350221
9154	0.239305155128128	0.142441570852053	1.52670103087825	-5.47046326104856	0.538617903185189	acidic (leucine-rich) nuclear phosphoprotein 32 family, member B	ANP32B	NM_006401	NM_006401	ENST00000486769
37848	0.239305155128128	0.142449046512428	-1.52667084522434	-5.47050574218596	-0.664312484380968	serpin peptidase inhibitor, clade F (alpha-2 antiplasmin, pigment epithelium derived factor), member 2	SERPINF2	NM_000934	NM_000934	ENST00000324015
60668	0.2393842582333	0.142513914412828	1.52640897278197	-5.47087425502237	0.566005380161069	Fc fragment of IgG, low affinity IIc, receptor for (CD32) (gene/pseudogene)	FCGR2C	NM_201563	NM_201563	ENST00000452001
29687	0.239433548896473	0.142561043449018	1.5262187740706	-5.47114187573745	0.695076691383859	small nuclear ribonucleoprotein D2 polypeptide 16.5kDa	SNRPD2	NM_177542	NM_177542	ENST00000391932
7597	0.239440603454071	0.142583028885931	-1.52613006517674	-5.47126668535632	-0.883752854403868	MAM domain containing glycosylphosphatidylinositol anchor 2	MDGA2	NM_001113498	NM_001113498	ENST00000357362
16958	0.239711276181245	0.1427697867438	1.52537697229877	-5.47232602456122	0.690748476821115	uncharacterized LOC100505869	LOC100505869	XR_110454	XR_110454	ENST00000435434
12430	0.239711276181245	0.142779820522722	-1.52533653455618	-5.47238289471488	-0.512922725804916	bone marrow stromal cell antigen 2	BST2	NM_004335	NM_004335	ENST00000533098
51070	0.239796116397478	0.142848165602598	1.52506115529985	-5.47277014637354	1.09988500799495	Fc fragment of IgE, low affinity II, receptor for (CD23)	FCER2	NM_002002	NM_002002	ENST00000346664
13942	0.239817579661818	0.142878764500293	1.5249379000149	-5.4729434560774	1.15336898370586	prune homolog 2 (Drosophila)	PRUNE2	NM_015225	NM_015225	ENST00000428286
44489	0.240132920411088	0.143084475045513	1.52410984352581	-5.47410750304235	0.647043703604829	fibroblast activation protein, alpha	FAP	NM_004460	NM_004460	ENST00000188790
26822	0.240351645137893	0.143232656090122	-1.52351397199164	-5.47494484575147	-0.593943121355856	spermatogenesis associated 21	SPATA21	NM_198546	NM_198546	ENST00000335496
41390	0.240367350033964	0.14325986902418	1.52340459756186	-5.47509851506586	0.956860063862252	ATP-binding cassette, sub-family A (ABC1), member 13	ABCA13	NM_152701	NM_152701	ENST00000435803
48910	0.240559293396655	0.143392136188677	1.52287323246419	-5.47584495067043	0.499079866447264	nitrilase family, member 2	NIT2	NM_020202	NM_020202	ENST00000465368
24281	0.240611679044372	0.143441234198182	-1.52267609092241	-5.47612183319738	-1.21703101535165	protamine 1	PRM1	NM_002761	NM_002761	ENST00000312511
19334	0.240801896656244	0.14357251908636	-1.52214922062768	-5.4768616763663	-0.499814817429177	Cas scaffolding protein family member 4	CASS4	NM_001164115	NM_001164115	ENST00000434344
60128	0.240974124020374	0.143699224048758	-1.52164110724986	-5.47757498931414	-0.544319028856275	SH3 and cysteine rich domain 3	STAC3	NM_145064	NM_145064	ENST00000557176
1896	0.240974124020374	0.143711003621747	1.52159388748314	-5.47764126905395	0.589238411285646	golgi membrane protein 1	GOLM1	NM_016548	NM_016548	ENST00000388711
29435	0.241105670798375	0.143807363627048	-1.52120773722386	-5.4781832256244	-0.483208810527194	G protein-coupled receptor 161	GPR161	NM_153832	NM_153832	ENST00000493800
46559	0.241400859122951	0.144009523959183	1.52039829898442	-5.47931890877162	1.07772137768072	GNAS complex locus	GNAS	NM_016592	NM_016592	ENST00000453292
36014	0.241400859122951	0.14401928994099	1.52035922029833	-5.47937372608952	0.518114598372518	leucine-rich repeats and immunoglobulin-like domains 1	LRIG1	NM_015541	NM_015541	ENST00000383702
17798	0.24142902383896	0.144054025737084	-1.52022024232948	-5.47956866732553	-0.627265663356399	ATP-binding cassette, sub-family A (ABC1), member 17, pseudogene	ABCA17P	NR_003574	NR_003574	ENST00000469908
60959	0.241575786651327	0.144159538732583	-1.51979825411168	-5.48016049439506	-1.42410094111907	olfactory receptor, family 5, subfamily AP, member 2	OR5AP2	NM_001002925	NM_001002925	ENST00000302981
24230	0.241635866114294	0.144213339094433	-1.51958318322318	-5.48046207560167	-0.543568894176398	chromosome 9 open reading frame 53	C9orf53	NR_024274	NR_024274	ENST00000441769
41563	0.241825774642347	0.144344642726428	1.51905856499517	-5.48119757540529	0.736409949070506	lysophosphatidic acid receptor 5	LPAR5	NM_020400	NM_020400	ENST00000329858
61922	0.242018652228631	0.144481499287563	-1.51851217892071	-5.48196337990162	-0.562489907535349	chemokine (C-C motif) receptor 1	CCR1	NM_001295	NM_001295	ENST00000296140
21855	0.242018652228631	0.144495723584174	1.51845541432913	-5.48204292761443	0.518646854856821	TBC1 domain family, member 5	TBC1D5	NM_014744	NM_014744	ENST00000253692
19257	0.24203974261401	0.144526293610193	1.51833343477868	-5.48221385711331	0.518341267234458	zinc finger protein 224	ZNF224	NM_013398	NM_013398	ENST00000336976
58391	0.242094484569178	0.144576963227824	1.51813130131363	-5.48249708212245	0.742004716012412	basic helix-loop-helix family, member e23	BHLHE23	NM_080606	NM_080606	ENST00000370346
18847	0.242235247795475	0.144679018608291	1.51772435471536	-5.48306719648544	0.625692073779816	chromosome 1 open reading frame 100	C1orf100	NM_001012970	NM_001012970	ENST00000308105
50700	0.242405368414331	0.144798631270003	-1.51724769941167	-5.48373481614591	-0.688275782586398	ADP-ribosylation factor-like 17A	ARL17A	NM_016632	NM_016632	ENST00000337845
32865	0.242540547091525	0.144934870003934	1.51670518455531	-5.48449447932185	0.552154301116579	ADAM-like, decysin 1	ADAMDEC1	NM_001145271	NM_001145271	ENST00000520193
20979	0.242540547091525	0.144938013772972	-1.51669267074717	-5.4845119994043	-0.86246136414709	BAI1-associated protein 2-like 2	BAIAP2L2	NM_025045	NM_025045	ENST00000332536
18858	0.242540547091525	0.144945861695243	-1.5166614329802	-5.48455573365443	-1.12283755976947	unc-45 homolog A (C. elegans)	UNC45A	NM_001039675	NM_001039675	ENST00000461266
51239	0.242540547091525	0.14495144038464	-1.51663922848561	-5.48458682049238	-0.525245581048805	WAS protein family, member 2	WASF2	NM_006990	NM_006990	ENST00000430629
20999	0.242629293393349	0.145022500478072	-1.51635645421962	-5.48498267995533	-0.632496727913665	EPS8-like 1	EPS8L1	NM_133180	NM_133180	ENST00000310075
8446	0.242630835194372	0.145041444079648	1.51628108993452	-5.48508817357661	0.898841833270311	coagulation factor C homolog, cochlin (Limulus polyphemus)	COCH	NM_004086	NM_004086	ENST00000216361
20040	0.242848935144177	0.145189859539143	1.51569092177455	-5.48591413745096	0.457548985685662	RAB3 GTPase activating protein subunit 2 (non-catalytic)	RAB3GAP2	NM_012414	NM_012414	ENST00000358951
29410	0.2429577538459	0.145272964306581	1.51536067604914	-5.48637621860157	0.533652411989793	zinc finger protein 433	ZNF433	NM_001080411	NM_001080411	ENST00000344980
19297	0.242995005347698	0.145313287384262	1.51520049434398	-5.48660031682016	0.995420715880093	late cornified envelope 4A	LCE4A	NM_178356	NM_178356	ENST00000335535
49617	0.243169344320906	0.145435605769289	-1.51471481370479	-5.48727968170856	-0.803326231911923	melanoma antigen family B, 2	MAGEB2	NM_002364	NM_002364	ENST00000378988
30472	0.243397833250712	0.145590340278391	1.51410090259088	-5.48813816757519	0.581535488347855	transmembrane protein 109	TMEM109	NM_024092	NM_024092	ENST00000227525
42399	0.243445073568102	0.145636679976045	-1.51391715383589	-5.48839506609082	-0.537179415695885	fructose-1,6-bisphosphatase 1	FBP1	NM_000507	NM_000507	ENST00000415431
59924	0.243525676836706	0.145702987961054	-1.51365430944822	-5.48876250507571	-0.566764688097749	WAP, follistatin/kazal, immunoglobulin, kunitz and netrin domain containing 1	WFIKKN1	NM_053284	NM_053284	ENST00000319070
61898	0.243546696478212	0.145733654224799	1.51353278191002	-5.48893237543674	0.873521763924456	meiosis expressed gene 1 homolog (mouse)	MEIG1	NM_001080836	NM_001080836	ENST00000378240
31322	0.243605196992497	0.145786754227776	1.51332240135715	-5.4892264184284	0.559250502677562	malonyl-CoA decarboxylase	MLYCD	NM_012213	NM_012213	ENST00000262430
29880	0.24362407263092	0.145816146272001	-1.5132059781275	-5.48938912600932	-0.634442597079968	chemokine (C-C motif) ligand 18 (pulmonary and activation-regulated)	CCL18	NM_002988	NM_002988	ENST00000004921
31787	0.243657310194265	0.145855367429491	-1.51305065142815	-5.48960618781351	-0.492847104641621	Tax1 (human T-cell leukemia virus type I) binding protein 3	TAX1BP3	NM_014604	NM_014604	ENST00000550383
39000	0.243657310194265	0.145872236512351	-1.51298385574324	-5.48969952624157	-0.626519761504114	protein phosphatase 2, regulatory subunit B', beta	PPP2R5B	NM_006244	NM_006244	ENST00000359279
45937	0.243702320753385	0.145917284973114	-1.51280551071881	-5.48994872463401	-0.682526547071353	tektin 2 (testicular)	TEKT2	NM_014466	NM_014466	ENST00000469024
59475	0.243821891014289	0.146006988439219	-1.51245051332814	-5.49044468711673	-0.518789069148488	GRB2-associated binding protein 2	GAB2	NM_012296	NM_012296	ENST00000361507
45218	0.244018565689166	0.14614288755491	-1.51191304071401	-5.49119540819114	-0.72815232636392	solute carrier family 39 (zinc transporter), member 2	SLC39A2	NM_014579	NM_014579	ENST00000298681
27696	0.244106550732752	0.146223826768343	-1.51159312660778	-5.49164215165358	-0.93704244381645	chromosome 11 open reading frame 42	C11orf42	NM_173525	NM_173525	ENST00000316375
12593	0.244106550732752	0.146247245775309	1.51150058963587	-5.49177136078455	0.509715240703822	excision repair cross-complementing rodent repair deficiency, complementation group 6	ERCC6	NM_000124	NM_000124	ENST00000539110
51426	0.244106550732752	0.146249976840999	1.5114897990012	-5.4917864273118	0.663444219215883	chromosome 2 open reading frame 89	C2orf89	NM_001080824	NM_001080824	ENST00000335459
50084	0.244283680874004	0.146374244493099	-1.51099898407012	-5.49247164235706	-0.51926462332931	snail homolog 3 (Drosophila)	SNAI3	NM_178310	NM_178310	ENST00000332281
10457	0.244416698230836	0.146472102898788	1.51061271801154	-5.49301077532581	0.796043669312868	XK, Kell blood group complex subunit-related, X-linked	XKRX	NM_212559	NM_212559	ENST00000372956
46884	0.244482523489063	0.146529709725414	-1.51038543203292	-5.49332795997485	-0.536251491965733		XLOC_006255	XR_108820	XR_108820	ENST00000436379
35846	0.244623839377466	0.146632576972157	1.50997975528653	-5.49389400056042	0.765454541666073	butyrophilin, subfamily 2, member A2	BTN2A2	NM_001197238	NM_001197238	ENST00000469230
56637	0.244802353952233	0.146768680769962	1.50944336359457	-5.49464224278169	0.520528559283049	NFKB activating protein	NKAP	NM_024528	NM_024528	ENST00000482407
17651	0.244802353952233	0.146793394882848	1.50934600798547	-5.49477802689003	0.5405217091982	zinc finger protein 514	ZNF514	NM_032788	NM_032788	ENST00000411425
9862	0.244802353952233	0.146795970673806	1.50933586202075	-5.49479217730137	0.619908194971253	myogenic factor 5	MYF5	NM_005593	NM_005593	ENST00000228644
57164	0.244802353952233	0.146812315665923	-1.50927148299199	-5.49488196392583	-0.783961459959581	long intergenic non-protein coding RNA 346	LINC00346	NR_027701	NR_027701	ENST00000538077
52727	0.244871042833189	0.146871698052291	1.50903763954539	-5.49520806966351	0.594657900822613	chromosome 12 open reading frame 75	C12orf75	NM_001145199	NM_001145199	ENST00000548472
42530	0.245014262349812	0.146975799059428	-1.50862788512522	-5.49577939504491	-0.745691299700127	gamma-aminobutyric acid (GABA) receptor, rho 1	GABRR1	NM_002042	NM_002042	ENST00000436331
46528	0.245128299417249	0.147062413607154	-1.50828714150226	-5.49625440425244	-0.802329950935394	membrane-associated ring finger (C3HC4) 10	MARCH10	NM_152598	NM_152598	ENST00000311269
22274	0.24532652423439	0.147199558996167	-1.5077479458841	-5.49700588916293	-0.662499679884749	protein tyrosine phosphatase, receptor type, V, pseudogene	PTPRVP	NR_002930	NR_002930	ENST00000490575
1803	0.245346945874826	0.147230036078342	-1.50762817946266	-5.49717278049637	-1.33778884816552	olfactory receptor, family 10, subfamily G, member 8	OR10G8	NM_001004464	NM_001004464	ENST00000431524
16833	0.245564307214413	0.14737871219583	-1.50704421604037	-5.49798636753152	-0.911097786289207	exonuclease 3'-5' domain containing 1	EXD1	NM_152596	NM_152596	ENST00000314992
56815	0.245977843683859	0.14764517230998	1.50599883699095	-5.49944218208365	0.474084887790328	golgi SNAP receptor complex member 2	GOSR2	NM_004287	NM_004287	ENST00000393456
52225	0.246275580580373	0.147842177987861	1.50522693926769	-5.50051662730431	0.67336093233188	GTPase, IMAP family member 7	GIMAP7	NM_153236	NM_153236	ENST00000313543
1630	0.246397469253769	0.147933651041983	-1.50486882158447	-5.5010149618705	-0.717562537707047	uncharacterized LOC100505964	LOC100505964	NR_037881	NR_037881	ENST00000453880
7443	0.246441090406511	0.14797814564705	1.50469469067749	-5.50125723775872	0.501436012913654	phosphatidylinositol 4-kinase, catalytic, alpha pseudogene 2	PI4KAP2	NR_003700	NR_003700	ENST00000540919
45087	0.246804026199655	0.148214406285688	-1.50377079819808	-5.5025423174057	-1.16011908372468	cellular retinoic acid binding protein 1	CRABP1	NM_004378	NM_004378	ENST00000299529
27057	0.246881082801689	0.148293873709067	-1.50346031445155	-5.50297404129377	-0.988132887619239	zinc finger protein 488	ZNF488	NM_153034	NM_153034	ENST00000395702
26304	0.246881082801689	0.148306527499235	-1.5034108879927	-5.50304276165913	-0.747908071806014	poly(A) binding protein, cytoplasmic 5	PABPC5	NM_080832	NM_080832	ENST00000402906
47230	0.246881082801689	0.14831569469658	1.50337508253793	-5.50309254286226	0.899087994404411	radical S-adenosyl methionine domain containing 2	RSAD2	NM_080657	NM_080657	ENST00000382040
51382	0.247192101174821	0.148520902206278	1.50257405378746	-5.50420598681391	1.02415057858858	BOK antisense RNA 1 (non-protein coding)	BOK-AS1	NR_033346	NR_033346	ENST00000434306
28317	0.247224787572471	0.148558904513206	1.50242581135822	-5.50441199473038	0.546159704966537	KIAA1467	KIAA1467	NM_020853	NM_020853	ENST00000197268
31485	0.247241240946838	0.14858715594599	1.50231562610446	-5.50456510531504	0.598070177493785	glutamic-pyruvate transaminase (alanine aminotransferase)	GPT	NM_005309	NM_005309	ENST00000527165
8263	0.247419373599271	0.148717563321579	1.50180723876707	-5.50527143178485	0.495392413545139	oligonucleotide/oligosaccharide-binding fold containing 2B	OBFC2B	NM_024068	NM_024068	ENST00000447747
51018	0.247419373599271	0.148731907724193	-1.50175134011204	-5.50534908283736	-0.722347264441238	tensin like C1 domain containing phosphatase (tensin 2)	TENC1	NM_015319	NM_015319	ENST00000552168
11437	0.247419373599271	0.148749343379076	1.50168340112875	-5.50544345650095	0.731503457566593	growth differentiation factor 9	GDF9	NM_005260	NM_005260	ENST00000296875
43544	0.247478895876604	0.148821764274923	1.50140127913754	-5.50583531432207	0.574777169610548	POC1 centriolar protein homolog A (Chlamydomonas)	POC1A	NM_015426	NM_015426	ENST00000394970
10483	0.247478895876604	0.148831928275521	-1.50136169340044	-5.50589029288355	-0.866708035540059	hairless homolog (mouse)	HR	NM_005144	NM_005144	ENST00000522016
49490	0.247478895876604	0.148840274820832	1.50132918776752	-5.50593543739773	0.589422940144945	minichromosome maintenance complex component 4	MCM4	NM_005914	NM_005914	ENST00000521151
31092	0.247782180202484	0.149047107443587	1.50052415563651	-5.50705323548129	0.505762767778229	tudor domain containing 7	TDRD7	NM_014290	NM_014290	ENST00000422139
55349	0.247782180202484	0.149071582935503	-1.50042895305777	-5.50718539407449	-0.822733452188737	nucleolar protein family 6 (RNA-associated)	NOL6	NM_022917	NM_022917	ENST00000325914
2710	0.247782180202484	0.149077891973566	-1.50040441480678	-5.5072194565757	-0.746810618176381	D4, zinc and double PHD fingers family 1	DPF1	NM_001135155	NM_001135155	ENST00000471976
36057	0.247837271291803	0.149129446240429	1.50020393258405	-5.50749773717607	0.616505240639618	procollagen-lysine, 2-oxoglutarate 5-dioxygenase 1	PLOD1	NM_000302	NM_000302	ENST00000358133
21143	0.248028321218862	0.149267917238265	-1.49966573353521	-5.50824464163296	-0.60179695963438	uncharacterized LOC100131193	LOC100131193	NR_024580	NR_024580	ENST00000414656
18286	0.248028321218862	0.149281251343418	-1.49961392914179	-5.50831652374946	-1.0946721666728	apolipoprotein L, 6	APOL6	NM_030641	NM_030641	ENST00000409652
55483	0.248383617958672	0.149513543782001	-1.49871205771031	-5.50956761548346	-0.752056995064866	psoriasis susceptibility 1 candidate 2	PSORS1C2	NM_014069	NM_014069	ENST00000383530
46255	0.248511606736524	0.149609044982509	-1.49834160955906	-5.51008133430777	-0.912633044399128	tudor domain containing 10	TDRD10	NM_182499	NM_182499	ENST00000368482
9075	0.248662094627787	0.149718111791788	1.49791877788952	-5.51066757259834	0.723945983577076	non-SMC condensin II complex, subunit G2	NCAPG2	NM_017760	NM_017760	ENST00000467785
42759	0.248806773874669	0.1498237031718	1.49750966059202	-5.51123467129389	0.4983137608827	solute carrier family 25 (mitochondrial carrier; adenine nucleotide translocator), member 4	SLC25A4	NM_001151	NM_001151	ENST00000281456
41917	0.248849717979905	0.149868046748947	1.49733792048352	-5.51147269246279	1.18902246629153	SH2 domain containing 7	SH2D7	NM_001101404	NM_001101404	ENST00000328828
48931	0.248863737916366	0.149894975173722	1.49723364860203	-5.5116171962528	0.774041837708086	defensin, beta 134	DEFB134	NM_001033019	NM_001033019	ENST00000526438
48464	0.248969084306589	0.149982351088922	-1.49689541859034	-5.51208587271218	-0.625961716496382	chromosome 17 open reading frame 102	C17orf102	NM_207454	NM_207454	ENST00000357754
38646	0.248969084306589	0.14999541282112	1.4968448708399	-5.51215590817315	0.491939525221886	hyaluronan binding protein 4	HABP4	NM_014282	NM_014282	ENST00000466976
3046	0.2490307035635	0.150060434463303	-1.49659329655193	-5.51250444410543	-0.682170782723699	metallothionein 1G	MT1G	NM_005950	NM_005950	ENST00000379811
35984	0.2490307035635	0.150069531160267	1.49655810778644	-5.51255319159464	0.721776679386268	growth regulation by estrogen in breast cancer-like	GREB1L	NM_001142966	NM_001142966	ENST00000424526
34434	0.249104761068543	0.150132662208286	1.49631394607157	-5.5128914071302	0.62080642473848	taste receptor, type 2, member 3	TAS2R3	NM_016943	NM_016943	ENST00000247879
2831	0.249788843949557	0.150563505062071	1.49464989011394	-5.51519530694925	0.838680065962015	melanoma antigen family E, 2	MAGEE2	NM_138703	NM_138703	ENST00000373359
12284	0.25019312255432	0.150825773055846	1.49363883670341	-5.51659412289233	0.594983717918871	UL16 binding protein 3	ULBP3	NM_024518	NM_024518	ENST00000438272
26567	0.2506195350412	0.15110144588349	1.49257765987145	-5.51806147534262	0.486945284508824	FYVE and coiled-coil domain containing 1	FYCO1	NM_024513	NM_024513	ENST00000296137
19504	0.250629458336751	0.151126044921469	1.49248304532209	-5.51819226420471	0.536222800296474	high mobility group 20A	HMG20A	NM_018200	NM_018200	ENST00000381714
7257	0.250745823140481	0.151214836074988	1.49214163553152	-5.51866415150729	1.10199764071648	ST6 (alpha-N-acetyl-neuraminyl-2,3-beta-galactosyl-1,3)-N-acetylgalactosaminide alpha-2,6-sialyltransferase 5	ST6GALNAC5	NM_030965	NM_030965	ENST00000318803
38443	0.250789779056222	0.151259972215444	-1.49196814609591	-5.51890391093211	-0.82569254918068	kallikrein-related peptidase 4	KLK4	NM_004917	NM_004917	ENST00000431178
4848	0.250954308054549	0.151386820287937	1.49148080821604	-5.51957728474565	0.739885660530813	ATG10 autophagy related 10 homolog (S. cerevisiae)	ATG10	NM_001131028	NM_001131028	ENST00000458350
60370	0.250954308054549	0.151415714124527	1.49136984772329	-5.51973057871107	0.485417606370239	chromosome 16 open reading frame 80	C16orf80	NM_013242	NM_013242	ENST00000262498
15561	0.250954308054549	0.15142200417328	-1.49134569445962	-5.51976394568602	-0.578467892581689	cytochrome P450, family 39, subfamily A, polypeptide 1	CYP39A1	NM_016593	NM_016593	ENST00000480804
53593	0.250954308054549	0.151433766518247	1.4913005302403	-5.51982633748115	0.829261781195374	ST8 alpha-N-acetyl-neuraminide alpha-2,8-sialyltransferase 5	ST8SIA5	NM_013305	NM_013305	ENST00000315087
44853	0.250979696901505	0.151467729133531	-1.49117013912741	-5.52000645692782	-1.12478599857147	olfactory receptor, family 10, subfamily H, member 1	OR10H1	NM_013940	NM_013940	ENST00000334920
25435	0.250996554872013	0.151496546452498	-1.4910595209029	-5.52015925270072	-0.575592585683768	secreted and transmembrane 1	SECTM1	NM_003004	NM_003004	ENST00000269389
56120	0.251025621533552	0.151532736106601	1.49092062763747	-5.52035109169939	0.538997402315623	uncharacterized LOC100507507	LOC100507507	XR_108783	XR_108783	ENST00000429630
13703	0.25108799303399	0.151589037167071	1.49070460228111	-5.52064943704064	1.25452108603446	phosphoserine phosphatase	PSPH	NM_004577	NM_004577	ENST00000395471
38780	0.251304759101739	0.151738571398502	1.49013116325938	-5.52144122728677	0.661765949717967	HemK methyltransferase family member 1	HEMK1	NM_016173	NM_016173	ENST00000448997
46737	0.251475204138806	0.15186016561305	1.48966521078704	-5.52208442403614	0.520471281954174	lysine (K)-specific demethylase 4C	KDM4C	NM_015061	NM_015061	ENST00000381309
10454	0.251515543442942	0.151903207586315	-1.48950034597011	-5.52231196360514	-0.891643725776608	killer cell lectin-like receptor subfamily G, member 2	KLRG2	NM_198508	NM_198508	ENST00000393039
62027	0.251672779043211	0.152028761798589	-1.48901965084451	-5.52297528446206	-0.678139983356957	dickkopf 2 homolog (Xenopus laevis)	DKK2	NM_014421	NM_014421	ENST00000285311
17697	0.251672779043211	0.152044061235842	-1.48896109785859	-5.52305607124361	-0.607856159498116	dispatched homolog 2 (Drosophila)	DISP2	NM_033510	NM_033510	ENST00000267889
1589	0.251672779043211	0.15205425126179	1.48892210194833	-5.52310987331326	0.47215509596181	mitochondrial ribosomal protein L18	MRPL18	NM_014161	NM_014161	ENST00000476826
28039	0.251841454699491	0.15217486696727	1.48846068379125	-5.52374639971124	0.527565476582387	F-box protein 2	FBXO2	NM_012168	NM_012168	ENST00000354287
9981	0.251866085657584	0.152208458212144	-1.48833223303712	-5.52392356955396	-1.11578631683231	tripartite motif containing 39	TRIM39	NM_172016	NM_172016	ENST00000449040
34244	0.252150251396872	0.152398915220705	1.48760437635992	-5.52492725907542	0.675664855189247	kinesin family member C2	KIFC2	NM_145754	NM_145754	ENST00000301331
17133	0.25230120923441	0.152522494952746	-1.48713249839043	-5.52557775350246	-0.845285201473783	polycystic kidney disease 2-like 1	PKD2L1	NM_016112	NM_016112	ENST00000353274
3418	0.25230120923441	0.152535284650789	1.48708367996857	-5.52564504140381	0.597442715677164	activating transcription factor 6 beta	ATF6B	NM_004381	NM_004381	ENST00000375201
52197	0.25230120923441	0.152546555214382	1.48704066287781	-5.52570433169562	0.558603593867536	prefoldin subunit 2	PFDN2	NM_012394	NM_012394	ENST00000368010
8073	0.25230120923441	0.152565115084107	1.48696982989002	-5.52580195755128	0.52594927828995	large subunit GTPase 1 homolog (S. cerevisiae)	LSG1	NM_018385	NM_018385	ENST00000265245
16810	0.252416623062999	0.15265365408742	-1.48663202145189	-5.52626749238857	-0.499745346614096	potassium channel, subfamily K, member 13	KCNK13	NM_022054	NM_022054	ENST00000282146
53296	0.252586374622507	0.152775076026968	-1.48616901338764	-5.52690542813564	-0.51695479768366	phosphogluconate dehydrogenase	PGD	NM_002631	NM_002631	ENST00000541529
2332	0.25260971246975	0.152810836366266	1.48603270891687	-5.52709319918417	0.465889165795047	transmembrane protease, serine 3	TMPRSS3	NM_032405	NM_032405	ENST00000478680
8088	0.25260971246975	0.152826718269785	-1.48597218166544	-5.52717657623644	-0.745807460719195	HORMA domain containing 2	HORMAD2	NM_152510	NM_152510	ENST00000403975
33362	0.252950796108567	0.153065414283594	-1.48506311091785	-5.52842850666779	-0.585464802465932	uncharacterized LOC158435	LOC158435	NR_033838	NR_033838	ENST00000432783
20839	0.252950796108567	0.153070648139085	-1.48504319084781	-5.52845593282715	-0.507026986401018	syntaxin binding protein 2	STXBP2	NM_006949	NM_006949	ENST00000441779
31863	0.253236913611733	0.153262599131575	1.48431300954608	-5.52946105138383	0.489773717220874	mediator complex subunit 30	MED30	NM_080651	NM_080651	ENST00000519391
13478	0.253543802497176	0.153478767195865	-1.4834916017937	-5.5305912744966	-0.452825083902876	translocator protein (18kDa)	TSPO	NM_000714	NM_000714	ENST00000329563
59762	0.253543802497176	0.153485997946371	1.48346414233828	-5.530629048944	0.975406005395354	uncharacterized LOC100507336	LOC100507336	XR_112812	XR_112812	ENST00000443445
25584	0.253549853511524	0.153508494092879	1.48337871787234	-5.53074655906639	0.611251164560514	PDZ and LIM domain 5	PDLIM5	NM_001011515	NM_001011515	ENST00000380180
42382	0.253933996675522	0.153759930245774	1.48242463721152	-5.53205862773876	0.488892931336595	tyrosyl-tRNA synthetase 2, mitochondrial	YARS2	NM_001040436	NM_001040436	ENST00000548490
30194	0.254100952525666	0.153879897938183	-1.48196986644826	-5.53268379928653	-0.474914031454636	cyclin D-type binding-protein 1	CCNDBP1	NM_012142	NM_012142	ENST00000356633
24122	0.254285387744407	0.1540104769864	-1.48147519982162	-5.53336364153294	-0.508989988683421	phosphoglycerate mutase 2 (muscle)	PGAM2	NM_000290	NM_000290	ENST00000297283
11765	0.254347454646457	0.154066960754799	-1.48126133120073	-5.53365751450206	-1.02445601118106	lengsin, lens protein with glutamine synthetase domain	LGSN	NM_016571	NM_016571	ENST00000370657
19977	0.254504496804725	0.154182102545339	-1.48082555988828	-5.53425619500131	-0.547923694785178	ankyrin repeat and SOCS box containing 16	ASB16	NM_080863	NM_080863	ENST00000293414
21218	0.254504496804725	0.154199894558133	-1.48075824709178	-5.53434865953092	-0.994152262316528	serine peptidase inhibitor, Kunitz type, 3	SPINT3	NM_006652	NM_006652	ENST00000217428
53700	0.254667025844656	0.154317284174456	1.4803142842235	-5.53495842701028	0.502408940350721	BARX homeobox 1	BARX1	NM_021570	NM_021570	ENST00000401724
12051	0.254758019606562	0.154391345314561	-1.48003432994499	-5.53534285929495	-0.65176742056876	BMX non-receptor tyrosine kinase	BMX	NM_001721	NM_001721	ENST00000342014
5858	0.254859149661367	0.154488062632295	-1.47966889957621	-5.53584457961845	-0.444167333266931	cell death-inducing DFFA-like effector b	CIDEB	NM_014430	NM_014430	ENST00000541830
27690	0.254859149661367	0.154490493975074	1.47965971555988	-5.53585718760574	0.568701590652457	solute carrier family 16, member 10 (aromatic amino acid transporter)	SLC16A10	NM_018593	NM_018593	ENST00000368853
29433	0.254976163165124	0.154580364239304	-1.47932032757489	-5.53632306182996	-0.573251277709376	eyes absent homolog 2 (Drosophila)	EYA2	NM_005244	NM_005244	ENST00000327619
2608	0.255014821440521	0.154623024581807	1.47915928058611	-5.53654409940322	0.483553397343004	nucleotide binding protein 1	NUBP1	NM_002484	NM_002484	ENST00000433392
52852	0.255014821440521	0.154641684783511	1.47908884790473	-5.53664076246542	0.524096585145309	suppressor of var1, 3-like 1 (S. cerevisiae)	SUPV3L1	NM_003171	NM_003171	ENST00000359655
28181	0.255073594170873	0.154696270994962	-1.47888285284885	-5.536923452615	-0.725581974450074	syntaxin binding protein 5-like	STXBP5L	NM_014980	NM_014980	ENST00000273666
30740	0.255143204516742	0.154772148899493	-1.47859660678178	-5.53731622017912	-0.990906860212882	resistin like beta	RETNLB	NM_032579	NM_032579	ENST00000295755
28627	0.255143204516742	0.15477639094468	-1.47858060723731	-5.53733817188186	-0.675093271780957	chromosome 19 open reading frame 40	C19orf40	NM_152266	NM_152266	ENST00000254262
55661	0.255268866910492	0.154871581736976	1.47822167430418	-5.53783058528748	0.502584173620559	F-box protein 38	FBXO38	NM_205836	NM_205836	ENST00000296701
722	0.255380580904631	0.154958327669162	-1.47789474108496	-5.53827901567713	-0.744852898677407	potassium channel tetramerisation domain containing 5	KCTD5	NM_018992	NM_018992	ENST00000301738
9307	0.255964769498142	0.155331810651402	-1.47648884158589	-5.54020648095406	-0.894773400228633	olfactory receptor, family 2, subfamily F, member 1	OR2F1	NM_012369	NM_012369	ENST00000392899
51439	0.256019457223292	0.155385488124597	-1.47628701082476	-5.54048306715732	-0.825745801274137	ATP-binding cassette, sub-family A (ABC1), member 2	ABCA2	NM_001606	NM_001606	ENST00000398207
22250	0.256019457223292	0.155403030857071	-1.47622106136508	-5.54057343686537	-0.897750867089425		RFX8	NM_001145664	NM_001145664	ENST00000481179
13072	0.256353510724244	0.155624841651136	1.47538771854959	-5.54171507759456	0.436128577049917	small nucleolar RNA, H/ACA box 31	SNORA31	NR_002967	NR_002967	ENST00000534033
61990	0.256508392719845	0.155737918895641	-1.47496326069778	-5.5422963666823	-0.625589562926198	DAZ interacting protein 1-like	DZIP1L	NM_001170538	NM_001170538	ENST00000488595
38195	0.25658975544628	0.155806376793682	1.47470641267183	-5.54264805143396	0.548681184650704	UbiA prenyltransferase domain containing 1	UBIAD1	NM_013319	NM_013319	ENST00000376804
21412	0.256607059377284	0.155835944252297	-1.47459550665129	-5.54279989244181	-0.736438738229805	HtrA serine peptidase 3	HTRA3	NM_053044	NM_053044	ENST00000382512
32044	0.256880256563517	0.156020935743882	1.4739020027446	-5.54374915863159	0.743890478513435	dynamin binding protein	DNMBP	NM_015221	NM_015221	ENST00000342239
50881	0.256918473717482	0.156066131095527	-1.47373267453286	-5.54398088029733	-0.47215580765759	retinol dehydrogenase 12 (all-trans/9-cis/11-cis)	RDH12	NM_152443	NM_152443	ENST00000267502
38924	0.256918473717482	0.156094867169627	-1.47362503321117	-5.54412817382382	-0.572397029820686	uncharacterized LOC401103	FLJ46066	NR_040105	NR_040105	ENST00000496220
35229	0.256918473717482	0.15610139753465	-1.47360057363096	-5.54416164246255	-0.50196342337974	syntaphilin	SNPH	NM_014723	NM_014723	ENST00000381867
60180	0.257098735115549	0.156230019459281	-1.47311898840977	-5.54482051661762	-0.579859976646834	signal-induced proliferation-associated 1	SIPA1	NM_153253	NM_153253	ENST00000531339
53667	0.257318711520319	0.156384760529117	-1.47254003669571	-5.54561237304203	-0.526801769526605	carbohydrate (keratan sulfate Gal-6) sulfotransferase 1	CHST1	NM_003654	NM_003654	ENST00000533673
21637	0.257318711520319	0.156401917579349	1.47247587371542	-5.54570011607936	0.556463888085306	insulin-like growth factor binding protein, acid labile subunit	IGFALS	NM_004970	NM_004970	ENST00000415638
45339	0.257582078597309	0.156581128369634	1.47180601424951	-5.54661596765938	0.636475097633406	cysteine-rich protein 2	CRIP2	NM_001312	NM_001312	ENST00000548309
62209	0.257587145453373	0.156603341419881	-1.47172302922148	-5.54672940398662	-0.783760318147551	ataxin 3-like	ATXN3L	NM_001135995	NM_001135995	ENST00000380622
44673	0.257715119463204	0.156700287300437	1.47136096456134	-5.54722426805966	0.576038026392772	Ral GTPase activating protein, alpha subunit 2 (catalytic)	RALGAPA2	NM_020343	NM_020343	ENST00000202677
52233	0.257729073430337	0.156730115412843	1.47124960200038	-5.54737645697007	0.504357082641897	nudE nuclear distribution gene E homolog (A. nidulans)-like 1	NDEL1	NM_030808	NM_030808	ENST00000299734
2960	0.257729073430337	0.15674705884629	1.47118635178678	-5.54746289107527	0.572783522851918	thrombospondin, type I, domain containing 1 pseudogene 1	THSD1P1	NR_002816	NR_002816	ENST00000451298
46131	0.257810356572578	0.156815643613819	-1.47093038028983	-5.54781265659004	-0.907179119868116	family with sequence similarity 70, member B	FAM70B	NM_182614	NM_182614	ENST00000375353
46742	0.257840322942035	0.156853022721182	1.47079091274161	-5.54800320782039	0.508699142267461	brain-specific angiogenesis inhibitor 2	BAI2	NM_001703	NM_001703	ENST00000257070
48390	0.257994869616113	0.156979242322722	1.47032016704682	-5.54864626964445	0.473614732677601	uncharacterized LOC100505933	LOC100505933	NR_038943	NR_038943	ENST00000369655
60288	0.257994869616113	0.15698536521542	-1.47029733910035	-5.54867744954942	-0.61116065575728	olfactory receptor, family 4, subfamily A, member 16	OR4A16	NM_001005274	NM_001005274	ENST00000314721
8837	0.258043712841665	0.157034252344333	1.47011509953151	-5.54892635037674	0.484726827254672	zinc finger protein 773	ZNF773	NM_198542	NM_198542	ENST00000282292
47741	0.258102270096014	0.157089058988839	-1.46991084842156	-5.54920528493111	-0.895614609057131	natriuretic peptide A	NPPA	NM_006172	NM_006172	ENST00000376480
43329	0.258107372060262	0.157111335811769	-1.4698278447004	-5.54931862968745	-0.575378686153178	Meckel syndrome, type 1	MKS1	NM_017777	NM_017777	ENST00000337050
37954	0.258240962878184	0.157211834787907	-1.46945350352554	-5.54982974311567	-0.896682823952052	uncharacterized LOC100506421	LOC100506421	NR_037883	NR_037883	ENST00000458253
20587	0.258499168368285	0.157388225738307	1.46879694948728	-5.55072592879871	0.516689063282562	autoimmune regulator	AIRE	NM_000658	NM_000658	ENST00000337909
31311	0.258628082679382	0.157503283243571	1.46836901110393	-5.55130988487643	0.532629648575579	zinc finger CCCH-type containing 18	ZC3H18	NM_144604	NM_144604	ENST00000452588
17342	0.258628082679382	0.157505136291187	1.4683621210689	-5.55131928576264	0.73942866884173	uncharacterized LOC286190	LOC286190	NR_038881	NR_038881	ENST00000499227
18118	0.25862940136071	0.157525149755464	1.46828771085607	-5.55142081012463	0.493869272506483	inositol polyphosphate-5-phosphatase, 72 kDa	INPP5E	NM_019892	NM_019892	ENST00000371712
5857	0.258921638499422	0.157722376686753	-1.46755483148311	-5.5524205210352	-0.793520070152677	calcyphosine-like	CAPSL	NM_144647	NM_144647	ENST00000513623
62481	0.259075406204661	0.157835287951469	1.46713559848789	-5.55299221107311	0.70609392100782	makorin ring finger protein 2	MKRN2	NM_014160	NM_014160	ENST00000170447
62246	0.259142961096592	0.157895692629826	-1.4669114197565	-5.55329786020278	-0.866439345753852	hydroxysteroid (17-beta) dehydrogenase 3	HSD17B3	NM_000197	NM_000197	ENST00000375263
32689	0.25935365296052	0.158043331270007	-1.46636378529982	-5.5540443567908	-0.597102753864856	actin-related protein T2	ACTRT2	NM_080431	NM_080431	ENST00000378404
57441	0.259534384643503	0.158180542485654	-1.46585520277607	-5.5547374201761	-0.770147319343705	indolethylamine N-methyltransferase	INMT	NM_001199219	NM_001199219	ENST00000484180
58871	0.259534384643503	0.158192019637865	-1.46581267823795	-5.55479536112462	-0.547565186953598	CDC42 small effector 1	CDC42SE1	NM_001038707	NM_001038707	ENST00000540998
39531	0.260271360488405	0.158660555264677	-1.46407882649665	-5.55715663630477	-0.868386464240204	claudin 4	CLDN4	NM_001305	NM_001305	ENST00000431918
2828	0.260538192430786	0.158842567293463	1.4634064016476	-5.55807178535553	0.475074024926474	GDP-mannose pyrophosphorylase B	GMPPB	NM_021971	NM_021971	ENST00000308388
18828	0.260540939524013	0.158863594485079	-1.46332875927028	-5.55817743243779	-0.547566866778983	collagen-like tail subunit (single strand of homotrimer) of asymmetric acetylcholinesterase	COLQ	NM_080538	NM_080538	ENST00000383788
4088	0.26075981668024	0.159016422412893	1.46276469725544	-5.55894480987626	0.510680296656673	polymerase (RNA) I polypeptide B, 128kDa	POLR1B	NM_019014	NM_019014	ENST00000448770
56533	0.260913125495107	0.159140278290873	1.46230788986118	-5.55956609868562	0.470050868497346	M-phase phosphoprotein 8	MPHOSPH8	NM_017520	NM_017520	ENST00000493437
33469	0.260913125495107	0.159148673146091	1.46227693828522	-5.55960818927175	0.521839913534309	homolog of rat pragma of Rnd2	SGK223	NM_001080826	NM_001080826	ENST00000330777
56136	0.260990350690781	0.159252561280899	1.46189401583704	-5.56012886056979	0.558476373119586	EPH receptor A4	EPHA4	NM_004438	NM_004438	ENST00000392071
7920	0.260990350690781	0.159278198353837	1.4617995511415	-5.56025729023574	0.778970107768183	developmental pluripotency associated 2	DPPA2	NM_138815	NM_138815	ENST00000478945
48804	0.260990350690781	0.159284825773274	-1.461775133161	-5.56029048666509	-0.479559834137854	solute carrier family 27 (fatty acid transporter), member 1	SLC27A1	NM_198580	NM_198580	ENST00000252595
20930	0.260990350690781	0.159298672360884	1.46172411963699	-5.56035983849894	0.569496204242907	nuclear fragile X mental retardation protein interacting protein 1	NUFIP1	NM_012345	NM_012345	ENST00000379161
28998	0.260990350690781	0.159313002482314	-1.46167132848051	-5.56043160493925	-0.645934942264712	olfactory receptor, family 7, subfamily G, member 3	OR7G3	NM_001001958	NM_001001958	ENST00000305444
23359	0.260990350690781	0.159330674033747	1.46160623305313	-5.56052009543642	0.486111227489996	translocase of inner mitochondrial membrane 23 homolog (yeast)	TIMM23	NM_006327	NM_006327	ENST00000451577
48183	0.260990350690781	0.159331478298115	1.46160327058193	-5.56052412253408	0.447644564468916	solute carrier family 27 (fatty acid transporter), member 5	SLC27A5	NM_012254	NM_012254	ENST00000263093
23582	0.261071955168528	0.159406995470194	1.46132516072259	-5.56090214781372	0.506856195759415	mitogen-activated protein kinase kinase 1	MAP2K1	NM_002755	NM_002755	ENST00000307102
552	0.261071955168528	0.159420080475412	1.4612769829939	-5.56096762828659	0.619923728227022	KN motif and ankyrin repeat domains 1	KANK1	NM_153186	NM_153186	ENST00000382289
18524	0.261147287668153	0.159485478660592	1.46103624140143	-5.56129480478455	0.794083516728175	small nucleolar RNA, H/ACA box 43	SNORA43	NR_002975	NR_002975	ENST00000447221
17302	0.261285163978292	0.159589088865297	-1.46065499941942	-5.56181283771645	-0.552721765535858	anthrax toxin receptor 1	ANTXR1	NM_032208	NM_032208	ENST00000303714
31220	0.261322066046626	0.15963103848826	1.46050069972844	-5.56202246977455	0.668863998260152	phosphofructokinase, liver	PFKL	NM_002626	NM_002626	ENST00000495274
12473	0.26133648452535	0.159659257611305	-1.46039692231629	-5.56216345208598	-0.755358038601882	chromosome X open reading frame 69	CXorf69	NM_001163438	NM_001163438	ENST00000330288
7971	0.261432291595099	0.15973720795226	1.46011033308577	-5.56255274364039	0.739384881331124	X antigen family, member 3	XAGE3	NM_130776	NM_130776	ENST00000346279
31018	0.261666119726459	0.159899514743339	1.45951396709565	-5.56336262681972	0.873385449904297	GLI family zinc finger 1	GLI1	NM_005269	NM_005269	ENST00000546141
61040	0.26178369108734	0.159995118336065	-1.45916291998086	-5.56383923506983	-0.540227748930977	glycosyltransferase 6 domain containing 1	GLT6D1	NM_182974	NM_182974	ENST00000371763
7662	0.26178369108734	0.160010249866874	-1.45910737410983	-5.56391463991665	-0.902628967338984	melanocortin 3 receptor	MC3R	NM_019888	NM_019888	ENST00000243911
28879	0.261922881871881	0.160114782574878	-1.45872376487519	-5.56443533557575	-0.583451331499525	DnaJ (Hsp40) homolog, subfamily B, member 3	DNAJB3	NM_001001394	NM_001001394	ENST00000449667
56860	0.262293282678039	0.160360692989894	1.45782213692744	-5.56565873516396	1.25317843827113	uncharacterized LOC340357	LOC340357	NR_015383	NR_015383	ENST00000530228
32132	0.262456744408443	0.160495233052469	1.45732932296056	-5.56632716657321	0.616991349699266	keratin associated protein 3-3	KRTAP3-3	NM_033185	NM_033185	ENST00000391586
24508	0.262456744408443	0.160499619454409	1.45731326143029	-5.56634894867306	0.489064090507489	bobby sox homolog (Drosophila)	BBX	NM_020235	NM_020235	ENST00000406780
30573	0.262572583318803	0.160589961453392	1.45698253872658	-5.56679742057909	0.558665730078206	checkpoint kinase 1	CHEK1	NM_001114121	NM_001114121	ENST00000544373
28659	0.262700033205912	0.160687422821859	1.45662592310686	-5.56728091240717	0.530057681878258	v-abl Abelson murine leukemia viral oncogene homolog 2	ABL2	NM_001136001	NM_001136001	ENST00000392043
24597	0.262721882717961	0.160720302017761	1.45650565628699	-5.56744394610518	0.545682034288228	vanin 1	VNN1	NM_004666	NM_004666	ENST00000367928
51824	0.262744296131256	0.160753529468407	1.45638413592515	-5.56760866809767	0.541547464948889	NAD(P)H dehydrogenase, quinone 1	NQO1	NM_000903	NM_000903	ENST00000379046
42777	0.262980762657547	0.160917739194301	1.45578388313624	-5.56842215407361	0.83496657267598	KIAA0825	KIAA0825	NM_001145678	NM_001145678	ENST00000427991
18600	0.263160695912566	0.161047387181433	-1.45531031905479	-5.56906375601917	-0.975027029827606	phospholipase A2, group IID	PLA2G2D	NM_012400	NM_012400	ENST00000375105
59288	0.263453970743255	0.161247704068985	1.45457923209457	-5.57005392927458	0.583474521169824	dpy-30 homolog (C. elegans)	DPY30	NM_032574	NM_032574	ENST00000295066
9998	0.263453970743255	0.161266001106378	-1.4545124910634	-5.57014430236773	-0.536941284216074	SLAM family member 9	SLAMF9	NM_033438	NM_033438	ENST00000368093
58764	0.26362910610129	0.161411402103142	-1.45398233896886	-5.57086205521921	-1.10284986962008	olfactory receptor, family 1, subfamily J, member 4	OR1J4	NM_001004452	NM_001004452	ENST00000340750
13238	0.26362910610129	0.161419896574555	-1.45395137895198	-5.57090396429956	-0.74902740770264	interleukin 1 receptor accessory protein	IL1RAP	NM_001167931	NM_001167931	ENST00000317757
40342	0.26362910610129	0.161433710906129	1.45390103233144	-5.57097211455423	0.489643430655171	ubiquitin specific peptidase 13 (isopeptidase T-3)	USP13	NM_003940	NM_003940	ENST00000263966
43446	0.26362910610129	0.161451532333443	1.45383608693668	-5.5710600232115	0.661372976206897	calpain 12	CAPN12	NM_144691	NM_144691	ENST00000328867
54265	0.263632303092079	0.161473072219957	1.45375759839143	-5.57116625935698	0.672299049800983	desmoglein 2	DSG2	NM_001943	NM_001943	ENST00000261590
54379	0.263662797663598	0.161532987915727	-1.45353931811507	-5.57146168269696	-1.22880307298311	olfactory receptor, family 2, subfamily B, member 2	OR2B2	NM_033057	NM_033057	ENST00000303324
61744	0.263662797663598	0.161537357331647	1.45352340236678	-5.57148322187777	0.477162672779378	folylpolyglutamate synthase	FPGS	NM_004957	NM_004957	ENST00000373228
43810	0.263662797663598	0.161550502705714	1.4534755219967	-5.5715480184361	0.557172626869545	GTP binding protein overexpressed in skeletal muscle	GEM	NM_005261	NM_005261	ENST00000297596
3913	0.263936471341749	0.161737791619211	1.45279368922658	-5.57247055683603	0.568696857644941	small nucleolar RNA, C/D box 35A	SNORD35A	NR_000018	NR_000018	ENST00000476268
33705	0.263997282420224	0.161794665174869	1.45258676571759	-5.57275046100732	0.486514704964857	lin-52 homolog (C. elegans)	LIN52	NM_001024674	NM_001024674	ENST00000381098
13769	0.264142379847886	0.161910497070211	1.45216551622187	-5.57332018333464	0.516201821974683	RecQ protein-like 4	RECQL4	NM_004260	NM_004260	ENST00000532237
37771	0.264142379847886	0.161922830044165	-1.45212067892557	-5.57338081605981	-0.468869495040398	component of oligomeric golgi complex 7	COG7	NM_153603	NM_153603	ENST00000307149
54487	0.264229081548483	0.161995605667472	1.45185615505746	-5.57373849654282	0.546418640756125	zinc finger protein 554	ZNF554	NM_001102651	NM_001102651	ENST00000317243
9473	0.264282635088714	0.162048068978485	1.45166552196255	-5.57399623178013	0.616900312850026	Holliday junction recognition protein	HJURP	NM_018410	NM_018410	ENST00000433484
28445	0.264321593981156	0.162091590277681	1.45150741899831	-5.57420996570318	0.578081216416308	CD81 molecule	CD81	NM_004356	NM_004356	ENST00000468153
19625	0.264341946371519	0.162123705800314	-1.45139077272224	-5.57436764373307	-0.704410117145204	potassium channel, subfamily V, member 2	KCNV2	NM_133497	NM_133497	ENST00000382082
1541	0.264474367269884	0.162225119514275	1.45102255271122	-5.57486532260101	0.560863469039716	cyclin-dependent kinase 8	CDK8	NM_001260	NM_001260	ENST00000477290
25494	0.264474367269884	0.16224421000386	1.45095325852798	-5.57495896786165	0.533072595091418	chitinase 3-like 2	CHI3L2	NM_001025199	NM_001025199	ENST00000369748
30589	0.264497061106404	0.16227777796471	1.4508314304315	-5.57512359954393	0.707468342895103	transforming growth factor, beta receptor associated protein 1	TGFBRAP1	NM_004257	NM_004257	ENST00000543724
43213	0.264574492313377	0.162344936566947	1.45058775332139	-5.57545285772666	0.67659443937259	tetratricopeptide repeat domain 29	TTC29	NM_031956	NM_031956	ENST00000504425
57115	0.264668005281131	0.162421975758204	1.45030832640745	-5.57583036639109	0.527125076494813	IMP2 inner mitochondrial membrane peptidase-like (S. cerevisiae)	IMMP2L	NM_032549	NM_032549	ENST00000415362
59284	0.264707252108797	0.162497748104799	1.4500335993586	-5.57620146830345	0.500585509302794	adenosylhomocysteinase	AHCY	NM_000687	NM_000687	ENST00000538132
47456	0.264707252108797	0.162515583395206	-1.44996894924066	-5.57628878958521	-0.901916812649974	tetraspanin 10	TSPAN10	NM_031945	NM_031945	ENST00000328585
33873	0.264707252108797	0.162532735331118	-1.44990678160691	-5.57637275487641	-1.24979717195752	olfactory receptor, family 4, subfamily A, member 15	OR4A15	NM_001005275	NM_001005275	ENST00000314706
58048	0.264707252108797	0.16254762468988	1.44985281905973	-5.57644563580097	0.731256980471056	vomeronasal 1 receptor 1	VN1R1	NM_020633	NM_020633	ENST00000321039
48135	0.264707252108797	0.162563412551949	-1.44979560450687	-5.57652290644085	-0.679281476780914	docking protein 6	DOK6	NM_152721	NM_152721	ENST00000382713
14205	0.264707252108797	0.162564031823185	1.4497933603857	-5.57652593716996	0.652775670173684	family with sequence similarity 115, member A	FAM115A	NM_014719	NM_014719	ENST00000479870
25018	0.264744268732286	0.162606429335755	1.44963973635957	-5.57673340039608	0.912595569971767	fms-related tyrosine kinase 1 (vascular endothelial growth factor/vascular permeability factor receptor)	FLT1	NM_001160031	NM_001160031	ENST00000539099
10445	0.264933537077132	0.162746549878257	-1.44913225182524	-5.57741861230328	-0.474279607448402	palmitoyl-protein thioesterase 2	PPT2	NM_005155	NM_005155	ENST00000547508
46938	0.264933537077132	0.162762035591247	1.44907618787871	-5.57749429866559	0.487351977862781	src kinase associated phosphoprotein 1	SKAP1	NM_003726	NM_003726	ENST00000336915
47752	0.265040330244115	0.162847330593428	1.44876746632125	-5.57791103063226	0.488079933469153	protein phosphatase 2, regulatory subunit B', alpha	PPP2R5A	NM_006243	NM_006243	ENST00000261461
1118	0.265283087894117	0.163016191498777	-1.44815666839498	-5.57873531335169	-0.894495750680152	glutamate receptor, ionotropic, N-methyl D-aspartate 2C	GRIN2C	NM_000835	NM_000835	ENST00000293190
55340	0.265402182976215	0.163109088757722	1.44782086243815	-5.57918836998451	0.872800727508348	family with sequence similarity 182, member B	FAM182B	NR_027061	NR_027061	ENST00000376404
10919	0.265454866711889	0.163161184137331	-1.44763261542594	-5.57944230860296	-0.741540871998884	chromosome 4 open reading frame 26	C4orf26	NM_178497	NM_178497	ENST00000311623
44814	0.265502264817204	0.16321003815102	1.44745612540807	-5.57968036324045	0.654802205110369	capping protein (actin filament) muscle Z-line, beta	CAPZB	NM_001206540	NM_001206540	ENST00000264202
24244	0.265688572964624	0.163356256541715	1.44692815276295	-5.58039236751824	0.450152587367867	IMP3, U3 small nucleolar ribonucleoprotein, homolog (yeast)	IMP3	NM_018285	NM_018285	ENST00000403490
22087	0.265688572964624	0.16336403528197	-1.44690007564039	-5.58043022540922	-1.16485649565194	tolloid-like 1	TLL1	NM_001204760	NM_001204760	ENST00000513213
47145	0.265709172572804	0.163396437623876	-1.44678313205295	-5.58058790034361	-0.713439131841496	acyl-CoA wax alcohol acyltransferase 2	AWAT2	NM_001002254	NM_001002254	ENST00000276101
24600	0.265736082935871	0.16343272425975	-1.4466521919483	-5.58076443455899	-0.619770968825457	vestigial like 2 (Drosophila)	VGLL2	NM_182645	NM_182645	ENST00000326274
18416	0.26574622706559	0.163463088014541	1.44654264264223	-5.58091211966291	0.640808391214426	chromosome 19 open reading frame 81	C19orf81	NM_001195076	NM_001195076	ENST00000490451
55407	0.26574622706559	0.163478441102074	-1.44648725656248	-5.58098678305168	-0.536047499911742	C-type lectin domain family 10, member A	CLEC10A	NM_182906	NM_182906	ENST00000254868
41222	0.265777616887642	0.163517492437075	-1.44634639834639	-5.58117665703713	-0.649670535154646	testis expressed 28	TEX28	NM_001586	NM_001586	ENST00000361930
25089	0.265960469546155	0.163663308478228	1.44582068068098	-5.58188518180086	0.490837158434427	T-cell lymphoma invasion and metastasis 1	TIAM1	NM_003253	NM_003253	ENST00000399841
45510	0.265960469546155	0.163669500868298	-1.44579836336439	-5.58191525488526	-0.780860872303393	progestin and adipoQ receptor family member V	PAQR5	NM_001104554	NM_001104554	ENST00000340965
36633	0.26598331421981	0.163703315875017	1.44567650646861	-5.58207945317183	0.579902029078616	ral guanine nucleotide dissociation stimulator	RALGDS	NM_001042368	NM_001042368	ENST00000393157
4377	0.265991260497227	0.163727963733233	-1.44558769747694	-5.58219911341837	-0.479311807977745	transmembrane protein 164	TMEM164	NM_032227	NM_032227	ENST00000461715
29322	0.266159184774205	0.163851097334072	1.44514419560439	-5.58279659403962	0.564440664394481	EF-hand calcium binding domain 10	EFCAB10	NR_027068	NR_027068	ENST00000480514
25340	0.266317921332906	0.16396859911821	1.4447212302556	-5.58336627012369	0.531240732543425	histone H4 transcription factor	HINFP	NM_015517	NM_015517	ENST00000527755
9221	0.266339839859497	0.164001877177095	1.444601485526	-5.58352752531745	0.869210621942282	cyclin-dependent kinase inhibitor 3	CDKN3	NM_005192	NM_005192	ENST00000216414
58792	0.266537349079456	0.164143293561448	1.44409284529609	-5.58421236937247	0.499054397755171	PAN2 poly(A) specific ribonuclease subunit homolog (S. cerevisiae)	PAN2	NM_014871	NM_014871	ENST00000548043
32169	0.266682198644927	0.164252305664691	-1.44370099773116	-5.58473982839689	-0.443315923506841	chromosome 11 open reading frame 71	C11orf71	NM_019021	NM_019021	ENST00000325636
41398	0.266685105674844	0.164291417374307	1.44356046078941	-5.58492897448628	0.520741441729937	zinc finger, CCHC domain containing 14	ZCCHC14	NM_015144	NM_015144	ENST00000268616
14995	0.266685105674844	0.164293713620081	-1.44355221071795	-5.58494007764355	-0.680409154668139	double C2-like domains, alpha	DOC2A	NM_003586	NM_003586	ENST00000350119
56655	0.266731462948197	0.164342084613778	1.44337844260462	-5.58517392730116	0.517382275490364	karyopherin alpha 7 (importin alpha 8)	KPNA7	NM_001145715	NM_001145715	ENST00000327442
31777	0.26684071550441	0.16442921903176	1.44306552519068	-5.58559498072867	0.580645065028106	glycosyltransferase 25 domain containing 2	GLT25D2	NM_015101	NM_015101	ENST00000361927
42297	0.266851779408029	0.164455857813891	1.44296988672651	-5.58572365460359	0.719592914980542	hyperpolarization activated cyclic nucleotide-gated potassium channel 2	HCN2	NM_001194	NM_001194	ENST00000251287
50785	0.267319511911516	0.164763968643078	-1.4418646194536	-5.58721020274765	-0.629633644920386	retinol binding protein 1, cellular	RBP1	NM_002899	NM_002899	ENST00000232219
6241	0.267365893327908	0.164812415414715	1.44169098166382	-5.58744365615886	0.743514147729821	ubiquitin specific peptidase 54	USP54	NM_152586	NM_152586	ENST00000408019
55878	0.267387034458007	0.164845308326633	1.44157311393538	-5.58760211460259	0.459823076857335	NIMA (never in mitosis gene a)- related kinase 9	NEK9	NM_033116	NM_033116	ENST00000238616
30479	0.267479464774885	0.164922159778379	-1.44129780038863	-5.58797219847473	-0.594679179142522	membrane-spanning 4-domains, subfamily A, member 6E	MS4A6E	NM_139249	NM_139249	ENST00000532756
58488	0.267491129618879	0.164949220686024	1.44120088181115	-5.58810246542888	0.801355506802378	vasohibin 2	VASH2	NM_024749	NM_024749	ENST00000366965
50946	0.267511619703176	0.164987626340779	-1.44106335415439	-5.58828730234031	-1.10015351774626	crystallin, gamma A	CRYGA	NM_014617	NM_014617	ENST00000304502
30060	0.267511619703176	0.165001596227822	1.44101333550858	-5.58835452376826	0.432578509019059	transmembrane protein 138	TMEM138	NM_016464	NM_016464	ENST00000545420
15928	0.267565908066963	0.165054955544539	1.44082231608155	-5.58861122264281	0.497586636678715	WAS/WASL interacting protein family, member 1	WIPF1	NM_001077269	NM_001077269	ENST00000467149
37591	0.267664694479711	0.165135776004493	-1.44053308454754	-5.5889998501389	-0.997431369986871	RNA binding protein with multiple splicing 2	RBPMS2	NM_194272	NM_194272	ENST00000300069
55516	0.267735431274499	0.165199303839951	-1.44030581844711	-5.58930517317114	-1.00300816778899	protein phosphatase 1, regulatory subunit 17	PPP1R17	NM_006658	NM_006658	ENST00000342032
54258	0.267756915661976	0.165232448586474	1.44018727367781	-5.58946441792308	0.854587180997802	uncharacterized LOC100505515	LOC100505515	XR_109648	XR_109648	ENST00000432244
22008	0.267852440003074	0.16532602131377	1.43985270740782	-5.58991379365597	0.468594915662122	E74-like factor 2 (ets domain transcription factor)	ELF2	NM_201999	NM_201999	ENST00000394235
50212	0.267852440003074	0.165331187434119	1.43983424057771	-5.58993859508721	0.626449231902988	killer cell immunoglobulin-like receptor, two domains, short cytoplasmic tail, 4	KIR2DS4	NM_012314	NM_012314	ENST00000391729
40015	0.26785807391722	0.165354560820472	1.43975069583541	-5.59005079462463	0.759359580014124	VGF nerve growth factor inducible	VGF	NM_003378	NM_003378	ENST00000445482
31217	0.268082267833741	0.165512873076882	1.43918508344568	-5.59081026638679	0.522267607754177	opioid growth factor receptor-like 1	OGFRL1	NM_024576	NM_024576	ENST00000370435
17065	0.268275441407732	0.16565206450438	1.43868814698097	-5.59147732477956	0.714129816384543	cannabinoid receptor interacting protein 1	CNRIP1	NM_015463	NM_015463	ENST00000481714
12278	0.268437297536471	0.165778863892732	1.43823574626219	-5.59208443886258	0.915608613144515	polycystic kidney disease 1 (autosomal dominant)	PKD1	NM_000296	NM_000296	ENST00000439623
47079	0.268437297536471	0.165791883608093	-1.43818930977693	-5.59214674709131	-0.881773365720728	BarH-like homeobox 1	BARHL1	NM_020064	NM_020064	ENST00000263610
6267	0.268686436535668	0.165965713899622	1.43756960431705	-5.59297810869016	0.500000543468383	zinc finger protein 274	ZNF274	NM_133502	NM_133502	ENST00000326804
8328	0.268743221020263	0.166020750889514	1.43737350678158	-5.59324112157167	0.781994579883605	uncharacterized LOC152225	LOC152225	NR_026934	NR_026934	ENST00000483840
35177	0.268779743812525	0.166063277800831	-1.43722201884881	-5.59344428260281	-1.00509051142579	interleukin 6 (interferon, beta 2)	IL6	NM_000600	NM_000600	ENST00000485300
16419	0.268825184677375	0.166111320755484	1.43705091961007	-5.59367372357962	0.474685936070152	platelet-activating factor acetylhydrolase 2, 40kDa	PAFAH2	NM_000437	NM_000437	ENST00000374282
33703	0.268946268802333	0.166206117242472	1.43671343067026	-5.59412622528389	0.592415485598689	N-myc (and STAT) interactor	NMI	NM_004688	NM_004688	ENST00000243346
26110	0.269081449373246	0.166309644227496	-1.43634503778345	-5.59462006442971	-0.619113870790915	regulator of G-protein signaling 8	RGS8	NM_033345	NM_033345	ENST00000367556
28352	0.26922866893944	0.166420633062024	-1.43595029847698	-5.59514910772103	-0.497651157793078	solute carrier family 35 (UDP-galactose transporter), member A2	SLC35A2	NM_005660	NM_005660	ENST00000376512
48862	0.269234178646369	0.166444036906613	1.43586708830775	-5.59526061384121	0.5045343993097	ADP-ribosylation factor-like 16	ARL16	NM_001040025	NM_001040025	ENST00000397498
62699	0.269362134969863	0.166543148740187	1.43551481037105	-5.59573262731171	0.58494562983669	crystallin, beta B2 pseudogene 1	CRYBB2P1	NR_033734	NR_033734	ENST00000382734
60817	0.269483212925682	0.166669805026221	1.43506487658559	-5.59633535236962	0.58576896298543	synaptotagmin I	SYT1	NM_001135805	NM_001135805	ENST00000393240
24071	0.269483212925682	0.166670935667681	1.43506086134039	-5.59634073044727	0.538868755553215	T-cell acute lymphocytic leukemia 2	TAL2	NM_005421	NM_005421	ENST00000334077
55316	0.269483212925682	0.166678059424508	-1.43503556326087	-5.59637461478142	-0.518982618156891	uncharacterized LOC282980	LOC282980	NR_040253	NR_040253	ENST00000413603
55697	0.269508615249749	0.166713789482278	1.43490869089535	-5.59654454076147	0.759313730105641	phospholipase A2, group VI (cytosolic, calcium-independent)	PLA2G6	NM_001004426	NM_001004426	ENST00000396860
32955	0.269661752029932	0.166833200862933	1.43448483751084	-5.59711213877691	0.463769848893526	small nuclear ribonucleoprotein 70kDa (U1)	SNRNP70	NM_003089	NM_003089	ENST00000438617
56459	0.269661752029932	0.166848577167744	1.43443027680104	-5.59718519320496	0.699418556933231	ankyrin repeat domain 20 family, member A2	ANKRD20A2	NM_001012421	NM_001012421	ENST00000412204
42007	0.269990279930471	0.167071902406652	1.4336382957825	-5.59824536790558	0.478302938040179	chromosome 19 open reading frame 73	C19orf73	NM_018111	NM_018111	ENST00000408991
25228	0.270084710464269	0.167172263601178	1.4332826623739	-5.59872127736833	0.837318946974266	pre-B lymphocyte 1	VPREB1	NM_007128	NM_007128	ENST00000403807
6833	0.270084710464269	0.167172888235012	1.43328044950256	-5.59872423833835	0.616184987378571	solute carrier family 18 (vesicular monoamine), member 2	SLC18A2	NM_003054	NM_003054	ENST00000497497
8459	0.270084710464269	0.167190520464177	-1.43321798709592	-5.59880781569166	-0.614826426924861	keratin associated protein 5-7	KRTAP5-7	NM_001012503	NM_001012503	ENST00000398536
24184	0.270121192331059	0.167233167799107	1.43306693035734	-5.59900992381944	0.538128526951597	drosha, ribonuclease type III	DROSHA	NM_013235	NM_013235	ENST00000265075
34512	0.270221617647077	0.167315412961898	1.4327757061339	-5.59939952192751	0.528679425470159	Fas (TNFRSF6) binding factor 1	FBF1	NM_001080542	NM_001080542	ENST00000337792
33715	0.270224937408331	0.167337540159939	1.43269737506606	-5.59950430182852	0.4656230885368	thioredoxin domain containing 16	TXNDC16	NM_020784	NM_020784	ENST00000281741
9209	0.270303024733582	0.167405973425582	-1.43245517184472	-5.59982825665973	-0.860971699899729	retinoid X receptor, gamma	RXRG	NR_033824	NR_033824	ENST00000465764
13046	0.270710987714246	0.167682157240487	-1.43147849748522	-5.60113414030589	-0.621400201412569	neurotensin receptor 1 (high affinity)	NTSR1	NM_002531	NM_002531	ENST00000370501
40493	0.270710987714246	0.167698851484573	1.43141950296952	-5.60121299706924	0.729582099255703	oxidized low density lipoprotein (lectin-like) receptor 1	OLR1	NM_002543	NM_002543	ENST00000309539
27899	0.270816918419274	0.167784588615848	1.43111659780565	-5.60161784269647	0.468328385638989	RNA (guanine-9-) methyltransferase domain containing 3	RG9MTD3	NM_144964	NM_144964	ENST00000488673
49185	0.270873648090596	0.167839855334751	1.43092140942742	-5.60187868343945	0.495190636697624	protein regulator of cytokinesis 1	PRC1	NM_003981	NM_003981	ENST00000361188
48251	0.270909836315616	0.167882400979068	-1.43077118410857	-5.60207941797001	-0.746819160635485	interleukin 23 receptor	IL23R	NM_144701	NM_144701	ENST00000425614
61097	0.271090414614229	0.168014441026601	-1.4303051568627	-5.60270202551604	-0.490792079805928	KH-type splicing regulatory protein	KHSRP	NM_003685	NM_003685	ENST00000398148
5985	0.271194676676882	0.168099203510999	-1.43000614877432	-5.6031014105416	-0.758855124898485	uncharacterized LOC646168	LOC646168	NR_033843	NR_033843	ENST00000496891
49564	0.271237886885516	0.168146134141463	-1.42984064868921	-5.60332243983259	-0.744772824732487	ribosomal modification protein rimK-like family member A	RIMKLA	NM_173642	NM_173642	ENST00000431473
28337	0.271322685425944	0.1682188557714	-1.42958427075885	-5.60366479765476	-0.666680685283101	PROP paired-like homeobox 1	PROP1	NM_006261	NM_006261	ENST00000308304
35688	0.271364427817135	0.168264892179859	-1.42942201704565	-5.60388143965681	-0.484303410372361	myeloid cell nuclear differentiation antigen	MNDA	NM_002432	NM_002432	ENST00000368141
8490	0.271447038725028	0.168336279158825	1.42917048701897	-5.60421724440897	0.538856468464634	myc target 1	MYCT1	NM_025107	NM_025107	ENST00000367245
29805	0.271527456703537	0.168424940860493	-1.4288582098929	-5.60463408273828	-0.469714907680315	brain abundant, membrane attached signal protein 1	BASP1	NM_006317	NM_006317	ENST00000322611
39071	0.271527456703537	0.168426486736332	1.42885276631073	-5.60464134836474	0.796111068018052	urotensin 2	UTS2	NM_021995	NM_021995	ENST00000054668
9801	0.271832098028024	0.168635644561395	1.42811661846226	-5.60562368837271	0.454386758939021	chromosome 11 open reading frame 51	C11orf51	NM_014042	NM_014042	ENST00000538919
7453	0.272328673544954	0.168980013397704	-1.42690618890575	-5.60723803196566	-0.94636420253044	5-hydroxytryptamine (serotonin) receptor 4	HTR4	NM_001040172	NM_001040172	ENST00000517929
4156	0.272328673544954	0.168984159458853	-1.42689162796033	-5.60725744505608	-0.45572036249748	chromosome 8 open reading frame 58	C8orf58	NM_001013842	NM_001013842	ENST00000381191
60930	0.272496337442075	0.169108437891149	1.42645529654582	-5.60783910057002	0.471140973542743	receptor-interacting serine-threonine kinase 3	RIPK3	NM_006871	NM_006871	ENST00000557253
30512	0.272574207046153	0.169177009141919	1.42621465926663	-5.60815982243821	0.449153342470598	zinc finger protein 513	ZNF513	NM_144631	NM_144631	ENST00000491924
14957	0.272631414640064	0.169232766259156	1.42601904867629	-5.60842050025415	0.851807906269979	ADAM metallopeptidase with thrombospondin type 1 motif, 1	ADAMTS1	NM_006988	NM_006988	ENST00000464589
13446	0.272767131402684	0.169344437359383	-1.42562743349959	-5.60894229364935	-0.87803207905881	histone linker H1 domain, spermatid-specific 1	HILS1	NR_024193	NR_024193	ENST00000504307
44773	0.272767131402684	0.169357531857315	-1.42558152654855	-5.60900345307154	-0.893329693191156	chromosome 1 open reading frame 210	C1orf210	NM_182517	NM_182517	ENST00000423420
53431	0.272771452874535	0.169380475824936	1.42550109603591	-5.6091106025658	0.619313383786094	radial spoke head 4 homolog A (Chlamydomonas)	RSPH4A	NM_001010892	NM_001010892	ENST00000368580
42217	0.272891567815442	0.169475332281432	-1.42516866819812	-5.60955341068063	-0.970036181711753	potassium channel, subfamily K, member 9	KCNK9	NM_016601	NM_016601	ENST00000303015
23402	0.272952146207975	0.169533227853456	1.42496584486352	-5.60982353882691	0.484577988677129	WD repeat domain 60	WDR60	NM_018051	NM_018051	ENST00000467220
59918	0.272987469485831	0.169575444351928	1.42481798465076	-5.61002044522162	0.780289119832428	cut-like homeobox 2	CUX2	NM_015267	NM_015267	ENST00000552889
42256	0.273283979395227	0.16977993045099	1.42410220694365	-5.61097341621302	0.56206231406449	caspase 10, apoptosis-related cysteine peptidase	CASP10	NM_032974	NM_032974	ENST00000272879
51867	0.273311672799528	0.169817436155987	1.42397099844578	-5.61114806216244	0.825817107670564	GNAS antisense RNA 1 (non-protein coding)	GNAS-AS1	NR_002785	NR_002785	ENST00000424094
47769	0.273318073712682	0.1698417146758	-1.42388607587875	-5.611261091941	-0.784748917436706	ARP3 actin-related protein 3 homolog B (yeast) pseudogene 2	ACTR3BP2	NR_027714	NR_027714	ENST00000421366
41969	0.273806409597188	0.170165507620862	1.4227544323213	-5.61276675764745	0.810837927072856	solute carrier family 37 (glycerol-3-phosphate transporter), member 2	SLC37A2	NM_001145290	NM_001145290	ENST00000407458
12363	0.274240834536459	0.170455864473081	-1.4217411221787	-5.61411415316248	-0.697765293757565	protocadherin beta 11	PCDHB11	NM_018931	NM_018931	ENST00000536699
37859	0.274301572300644	0.170513990832956	1.42153843542875	-5.61438357142722	0.43831731597056	Sec61 gamma subunit	SEC61G	NM_014302	NM_014302	ENST00000450622
11122	0.274577546308131	0.170705939433934	1.42086950558494	-5.61527251445521	1.23231823946826	sidekick homolog 2 (chicken)	SDK2	NM_001144952	NM_001144952	ENST00000392650
25092	0.274806460286191	0.170868668131598	-1.42030288005904	-5.61602523863214	-0.598730253907297	zymogen granule protein 16 homolog B (rat)	ZG16B	NM_145252	NM_145252	ENST00000382280
37065	0.274984750696629	0.170999950444342	1.41984606848711	-5.61663190441996	0.480931790249032	gamma-glutamyltransferase 6	GGT6	NM_153338	NM_153338	ENST00000414312
13940	0.275086420485731	0.171086348388721	-1.41954559127487	-5.61703086473168	-0.642542418298683	brain expressed, associated with NEDD4, 1	BEAN1	NM_001178020	NM_001178020	ENST00000536005
6940	0.275086420485731	0.171104039600944	1.41948407935709	-5.61711252905243	0.469533736013352	TAP binding protein (tapasin)	TAPBP	NM_172208	NM_172208	ENST00000437741
38517	0.275150842110439	0.171164547476411	1.41927373365881	-5.61739176599253	0.43086953938603	MHC class I polypeptide-related sequence A	MICA	NM_000247	NM_000247	ENST00000400322
30388	0.275211390612545	0.171222655260394	1.41907178786353	-5.61765982024687	0.532259537243498	Ly1 antibody reactive homolog (mouse)	LYAR	NM_017816	NM_017816	ENST00000452476
25300	0.275291719416029	0.171306338113087	1.41878105633518	-5.61804567037526	0.515292114898823	Kruppel-like factor 17	KLF17	NM_173484	NM_173484	ENST00000372299
47918	0.275291719416029	0.171313527836848	-1.41875608308574	-5.61807881111811	-0.493343690584766	sestrin 2	SESN2	NM_031459	NM_031459	ENST00000253063
10784	0.275382898396776	0.171390723142434	1.41848800111969	-5.61843453929408	0.515256092523755	solute carrier family 24 (sodium/potassium/calcium exchanger), member 4	SLC24A4	NM_153646	NM_153646	ENST00000532405
6362	0.275486017905163	0.171475364335235	-1.41819417301252	-5.61882436813614	-0.653670017977938	CHIA-like pseudogene	RP11-165H20.1	NR_003928	NR_003928	ENST00000369743
59711	0.275519378191443	0.171516594267436	1.4180510874573	-5.6190141793884	0.672939438782326	DEP domain containing 1B	DEPDC1B	NM_018369	NM_018369	ENST00000265036
1325	0.275722344668962	0.1716634251664	-1.41754174610871	-5.61968972353436	-0.967931069300633	hydroxymethylbilane synthase	HMBS	NM_000190	NM_000190	ENST00000537841
24063	0.275831737758043	0.171752020918493	1.41723458619968	-5.62009701703036	0.976841204758391	sodium channel, voltage-gated, type III, alpha subunit	SCN3A	NM_006922	NM_006922	ENST00000540861
61933	0.276210186129954	0.172008185435158	-1.41634718545623	-5.62127330494683	-0.483042259011238	tripartite motif containing 25	TRIM25	NM_005082	NM_005082	ENST00000316881
25512	0.276224398817892	0.172037553597863	1.41624551676242	-5.62140803285939	0.478098987312634	DDRGK domain containing 1	DDRGK1	NM_023935	NM_023935	ENST00000354488
3064	0.27625762142471	0.172084292678821	-1.41608374105471	-5.62162239630856	-0.498663746620757	chromosome 20 open reading frame 27	C20orf27	NM_001039140	NM_001039140	ENST00000379765
47855	0.27625762142471	0.172099284772268	1.41603185714299	-5.62169114167746	0.464332870033328	integrin, alpha 10	ITGA10	NM_003637	NM_003637	ENST00000543043
29219	0.276340446816282	0.172171408147885	-1.41578230689218	-5.62202176316957	-0.479411126573298	N-acetylglucosamine kinase	NAGK	NM_017567	NM_017567	ENST00000455197
20985	0.27637433508589	0.172213050362886	1.41563826119551	-5.6222125832926	0.472615892303522	slowmo homolog 1 (Drosophila)	SLMO1	NM_006553	NM_006553	ENST00000440960
15946	0.276800909122943	0.172499415252284	1.41464844726687	-5.6235233810408	0.493444095832901	succinate dehydrogenase complex, subunit D, integral membrane protein	SDHD	NM_003002	NM_003002	ENST00000530923
48527	0.276920545615987	0.172594540463771	-1.41431994164439	-5.62395825161481	-0.995346184967756	thrombospondin 1	THBS1	NM_003246	NM_003246	ENST00000397591
51240	0.277180438256791	0.172777110439797	1.41368986195032	-5.62479211079542	0.501456370315042	male-specific lethal 1 homolog (Drosophila)	MSL1	NM_001012241	NM_001012241	ENST00000398532
55196	0.277544051619941	0.173024379799908	-1.41283734719313	-5.62591986239397	-0.845783441803779	SET binding protein 1	SETBP1	NM_001130110	NM_001130110	ENST00000426838
2286	0.277724540903854	0.173157527768473	1.41237869652077	-5.62652636022847	0.548995638553621	potassium voltage-gated channel, Shaw-related subfamily, member 4	KCNC4	NM_001039574	NM_001039574	ENST00000489935
16662	0.277935249140495	0.173309545906147	1.41185539099945	-5.62721815838081	0.779135260580005	glycosylphosphatidylinositol specific phospholipase D1	GPLD1	NM_177483	NM_177483	ENST00000486892
19216	0.277972670180988	0.173353527359398	1.41170405858551	-5.6274181774518	0.700108527114236	transient receptor potential cation channel, subfamily M, member 6	TRPM6	NM_017662	NM_017662	ENST00000448641
22760	0.278475521514842	0.173687807632781	-1.41055486701177	-5.62893651606697	-0.706833469467423	blood vessel epicardial substance	BVES	NM_147147	NM_147147	ENST00000314641
41779	0.279405564997154	0.174288638107859	1.40849378856757	-5.63165713251358	0.460253709926167	ras homolog gene family, member H	RHOH	NM_004310	NM_004310	ENST00000381799
22061	0.279451369093005	0.174337966947348	1.40832482551991	-5.63188001910804	0.711404935057717	ectonucleotide pyrophosphatase/phosphodiesterase 1	ENPP1	NM_006208	NM_006208	ENST00000360971
27560	0.279595389916008	0.174448583175701	-1.40794607812301	-5.63237956213933	-0.902710088794852	carbohydrate sulfotransferase 10	CHST10	NM_004854	NM_004854	ENST00000264249
35233	0.279864229924144	0.174637108786506	-1.40730101516292	-5.63323010536042	-0.457207560344826	uncharacterized LOC154860	LOC154860	NR_036484	NR_036484	ENST00000428449
39116	0.280213069063659	0.174875600257956	1.40648578883151	-5.63430456082703	0.588677300610703	uncharacterized LOC100128788	LOC100128788	NR_027274	NR_027274	ENST00000382313
59690	0.280458183905301	0.175049403502655	1.40589224602124	-5.63508652089757	0.522931637483897	leukocyte immunoglobulin-like receptor, subfamily A (without TM domain), member 3	LILRA3	NM_006865	NM_006865	ENST00000251390
13363	0.280481077355287	0.175084526041286	1.40577235907255	-5.63524443263106	0.554133936255531	uncharacterized LOC100506844	LOC100506844	NR_038269	NR_038269	ENST00000546580
33924	0.280501463750825	0.175118086817625	-1.40565782106748	-5.63539528860644	-0.679636727641167	uncharacterized LOC440896	LOC440896	NR_015361	NR_015361	ENST00000424682
29116	0.280592391559122	0.175195695123373	1.40539302278807	-5.63574401126717	0.98188528084323	HRAS-like suppressor 2	HRASLS2	NM_017878	NM_017878	ENST00000255695
34422	0.280682125107938	0.175272571178967	1.40513081575737	-5.63608926850639	0.56157755162578	cyclin B2	CCNB2	NM_004701	NM_004701	ENST00000288207
20553	0.280788008480407	0.175359546557473	-1.40483427348023	-5.63647967272456	-0.453314536028458	interferon-induced protein 35	IFI35	NM_005533	NM_005533	ENST00000538473
50232	0.280913230224362	0.175458616426997	1.40449663886352	-5.63692409387701	0.831171886297151	ribosomal protein S26	RPS26	NM_001029	NM_001029	ENST00000539199
39270	0.280920387719528	0.175483953110097	1.40441031486704	-5.63703770627093	0.448635575976958	transforming growth factor beta regulator 1	TBRG1	NM_032811	NM_032811	ENST00000438907
9422	0.280953395401133	0.175525440742697	1.40426898496136	-5.63722370049808	0.544015283942724	TNF receptor-associated factor 7	TRAF7	NM_032271	NM_032271	ENST00000326181
11199	0.281037656818097	0.175598957821721	-1.4040186108139	-5.63755316251887	-0.548388435651439	transmembrane protein 108	TMEM108	NM_023943	NM_023943	ENST00000511388
51075	0.281170741976122	0.175702997269933	1.40366443158474	-5.63801913740697	0.651390151385219	adenosine A2a receptor	ADORA2A	NM_000675	NM_000675	ENST00000436735
15795	0.281182299889	0.175731105345469	-1.40356877275095	-5.63814497418986	-0.634637134591054	HtrA serine peptidase 1	HTRA1	NM_002775	NM_002775	ENST00000435263
29576	0.281196784791471	0.17576104464237	1.40346689531375	-5.63827898367721	0.48101596383311	solute carrier family 43, member 3	SLC43A3	NM_199329	NM_199329	ENST00000525205
2415	0.281218386661335	0.175795435054727	-1.40334988880369	-5.63843288411887	-0.466246813271712	zinc finger, MYND-type containing 12	ZMYND12	NM_032257	NM_032257	ENST00000433602
11321	0.281381014567887	0.175917997446179	1.40293304404417	-5.63898108108535	0.559125767323495	interleukin 18 receptor accessory protein	IL18RAP	NM_003853	NM_003853	ENST00000264260
44345	0.281622088177726	0.176089633683436	-1.40234968653734	-5.63974803708687	-0.628929264811583	olfactory receptor, family 1, subfamily Q, member 1	OR1Q1	NM_012364	NM_012364	ENST00000297913
57592	0.281999332385593	0.176346459136471	1.40147763907207	-5.64089405503479	0.453666809718223	transmembrane 9 superfamily member 2	TM9SF2	NM_004800	NM_004800	ENST00000376387
52241	0.282495049538375	0.176677435721096	-1.40035531323824	-5.64236812262719	-0.608780128864805	chemokine (C-C motif) ligand 17	CCL17	NM_002987	NM_002987	ENST00000219244
39496	0.282517380177385	0.176722819323398	1.40020155106329	-5.64256999925307	0.478552860841365	differentially expressed in FDCP 6 homolog (mouse)	DEF6	NM_022047	NM_022047	ENST00000394658
7623	0.282517380177385	0.176733371154567	-1.40016580540706	-5.64261692765262	-0.624297493644968	HMP19 protein	HMP19	NM_015980	NM_015980	ENST00000303177
15065	0.282562913424697	0.176782843331815	1.39999823499276	-5.64283690805999	0.651030906839553	ring finger protein, transmembrane 2	RNFT2	NM_032814	NM_032814	ENST00000547718
10513	0.282717463175384	0.176900535526215	1.39959974318643	-5.64335994718915	0.762922717184644	monoacylglycerol O-acyltransferase 1	MOGAT1	NM_058165	NM_058165	ENST00000446656
13128	0.282752491054091	0.176943455183148	-1.39945447520279	-5.64355058789267	-0.446715709578699	3-hydroxyanthranilate 3,4-dioxygenase	HAAO	NM_012205	NM_012205	ENST00000294973
33812	0.282806607622657	0.177010745746269	-1.39922677709492	-5.64384937218704	-0.763878394803706	membrane-spanning 4-domains, subfamily A, member 3 (hematopoietic cell-specific)	MS4A3	NM_006138	NM_006138	ENST00000534744
16892	0.282806607622657	0.177019333167655	-1.39919772393241	-5.64388749273502	-0.68321021516104	major histocompatibility complex, class II, DQ beta 2	HLA-DQB2	NM_001198858	NM_001198858	ENST00000416131
21978	0.283081405278113	0.177212366016782	1.39854494862745	-5.64474382594152	0.564306799793643	complement component 3a receptor 1	C3AR1	NM_004054	NM_004054	ENST00000307637
2414	0.283095777213595	0.177242390710347	1.39844346594237	-5.64487692504493	0.48149815001001	uncharacterized LOC100128288	LOC100128288	NR_024447	NR_024447	ENST00000535173
2800	0.283274975355036	0.177375625213025	1.39799330291094	-5.64546723873027	0.905102831884866	ceroid-lipofuscinosis, neuronal 3	CLN3	NM_001042432	NM_001042432	ENST00000357076
9892	0.283306774579682	0.17741657999564	-1.39785498231951	-5.64564859183792	-0.668667149832969	cytochrome P450, family 2, subfamily A, polypeptide 7	CYP2A7	NM_000764	NM_000764	ENST00000301146
41753	0.283320092900555	0.177445964743184	1.39775575410119	-5.64577868160421	0.679861258833903	potassium intermediate/small conductance calcium-activated channel, subfamily N, member 3	KCNN3	NM_002249	NM_002249	ENST00000358505
31581	0.283482648414386	0.177589587261842	1.39727095011142	-5.64641415854892	0.466781511221333	enhancer of zeste homolog 1 (Drosophila)	EZH1	NM_001991	NM_001991	ENST00000264646
27754	0.283482648414386	0.177589887597633	-1.39726993664421	-5.64641548680397	-0.772960504082397	tektin 4 pseudogene	LOC100233156	NR_037871	NR_037871	ENST00000400681
30180	0.28360129930565	0.177693770780465	-1.39691947069366	-5.64687476185075	-0.480346256272233	coiled-coil domain containing 153	CCDC153	NM_001145018	NM_001145018	ENST00000415318
52061	0.28360129930565	0.17770634783796	1.39687705118845	-5.64693034492783	0.430195787316318	ribosomal protein, large, P0	RPLP0	NM_053275	NM_053275	ENST00000549098
3902	0.283602813453347	0.177728361962853	1.39680280842649	-5.64702762328972	0.612549578076445	phospholipase A2, group III	PLA2G3	NM_015715	NM_015715	ENST00000215885
58556	0.283660545381509	0.177785611076964	1.39660976994295	-5.64728053677155	0.532908130285058	uncharacterized LOC400620	LOC400620	NR_040020	NR_040020	ENST00000455366
44877	0.283765051528078	0.177872188208085	1.39631793478026	-5.64766283644613	0.843796982246314	fatty acid 2-hydroxylase	FA2H	NM_024306	NM_024306	ENST00000219368
23363	0.284204778278229	0.178168931788476	-1.39531853061301	-5.64897154483142	-0.639034385226276	coiled-coil domain containing 164	CCDC164	NM_145038	NM_145038	ENST00000288710
3929	0.284552320330664	0.178414728498913	-1.39449171940417	-5.65005366412501	-0.634611954611595	iroquois homeobox 3	IRX3	NM_024336	NM_024336	ENST00000329734
7822	0.284552320330664	0.178429078825779	1.39444347594279	-5.65011678827646	0.475074493701877	glycosyltransferase 8 domain containing 1	GLT8D1	NM_001010983	NM_001010983	ENST00000394786
24394	0.284736699288829	0.178565843578369	1.39398385091267	-5.65071809479932	0.6541692774307	UDP glucuronosyltransferase 2 family, polypeptide B7	UGT2B7	NM_001074	NM_001074	ENST00000305231
30322	0.284746389117064	0.178593070616095	1.39389238269703	-5.65083773911364	0.598121067960439	ubiquitin specific peptidase 12	USP12	NM_182488	NM_182488	ENST00000282344
3070	0.284750376984368	0.178616722397162	-1.39381293448148	-5.65094165553247	-0.798133294792606	tripartite motif containing 49	TRIM49	NM_020358	NM_020358	ENST00000329758
52578	0.28479981370539	0.178668887064972	1.39363773897092	-5.65117079002205	0.63407257272011	coiled-coil domain containing 30	CCDC30	NM_001080850	NM_001080850	ENST00000340612
12064	0.284862211856652	0.178729191380312	-1.39343525739314	-5.65143558195427	-1.11536420335622	long intergenic non-protein coding RNA 29	LINC00029	NR_028295	NR_028295	ENST00000370341
28480	0.284950368511633	0.178805668364129	-1.39317855206666	-5.65177123873569	-0.547533049302857	testis expressed 13A	TEX13A	NM_031274	NM_031274	ENST00000413579
499	0.285060498465706	0.178895948268347	1.39287562843503	-5.65216726333063	0.573413200979716	N-acetyltransferase 2 (arylamine N-acetyltransferase)	NAT2	NM_000015	NM_000015	ENST00000286479
47466	0.285405605536088	0.179144831120822	1.39204116418367	-5.65325782762231	0.455764833509249	phosphatidylinositol glycan anchor biosynthesis, class G	PIGG	NM_017733	NM_017733	ENST00000511666
838	0.285405605536088	0.179154926270926	-1.39200733634564	-5.6533020260356	-0.597048921959571	uncharacterized LOC100131094	LOC100131094	NM_001242901	NM_001242901	ENST00000381796
35527	0.285487561562707	0.179227577087424	1.39176393569487	-5.65362001986112	0.880388716504797	zinc finger protein 683	ZNF683	NM_001114759	NM_001114759	ENST00000349618
6604	0.2855986593569	0.179318537290639	1.39145930470242	-5.65401794454338	0.596337570175351	ATH1, acid trehalase-like 1 (yeast)	ATHL1	NM_025092	NM_025092	ENST00000474221
38737	0.285603604860744	0.179342856383624	1.39137787959328	-5.65412429410591	0.483496680541023	piggyBac transposable element derived 1	PGBD1	NM_032507	NM_032507	ENST00000405948
23108	0.285785718386155	0.179478440834505	1.3909240779803	-5.65471691210894	0.53932960180228	regulator of G-protein signaling 17	RGS17	NM_012419	NM_012419	ENST00000206262
58128	0.285849782567481	0.179539906513453	1.39071844246938	-5.65498539859718	0.449642134826453	DnaJ (Hsp40) homolog, subfamily A, member 3	DNAJA3	NM_005147	NM_005147	ENST00000355296
33749	0.285980229466245	0.179643081081188	-1.39037339499742	-5.65543583408052	-0.783977226181565	spermatogenesis associated 3	SPATA3	NM_139073	NM_139073	ENST00000454918
40859	0.286074004660903	0.179738948650053	1.39005292638714	-5.65585410139224	0.526095083757719	LSM1 homolog, U6 small nuclear RNA associated (S. cerevisiae)	LSM1	NM_014462	NM_014462	ENST00000520286
49817	0.286074004660903	0.179744485287572	1.39003442254608	-5.65587824970832	0.456373369211605	golgi reassembly stacking protein 1, 65kDa	GORASP1	NM_031899	NM_031899	ENST00000431601
61492	0.286192597029716	0.179850540549304	1.3896800661756	-5.65634064924068	0.67794040143383	forkhead box B2	FOXB2	NM_001013735	NM_001013735	ENST00000376708
35528	0.286192597029716	0.17986151403613	1.38964341063166	-5.65638847552624	0.640090129263782	methyltransferase like 2A	METTL2A	NM_181725	NM_181725	ENST00000333483
7484	0.286290094869027	0.179944052795195	1.38936775764272	-5.6567481003157	0.51484126255166	nucleotide-binding oligomerization domain containing 1	NOD1	NM_006092	NM_006092	ENST00000467706
2969	0.286400058245803	0.180034442021409	1.38906600255314	-5.65714171149127	0.803658120224201	golgi autoantigen, golgin subfamily a, 6 pseudogene	LOC729668	NR_003524	NR_003524	ENST00000471055
30070	0.286642715493807	0.180208270366158	-1.38848603483944	-5.65789802775817	-0.810578939367406	olfactory receptor, family 1, subfamily N, member 1	OR1N1	NM_012363	NM_012363	ENST00000304880
9007	0.286699648548256	0.180265358758151	1.38829566043399	-5.65814623202949	0.940158035891965	killer cell immunoglobulin-like receptor, three domains, X1	KIR3DX1	NR_026716	NR_026716	ENST00000221567
35051	0.286868266519998	0.18039268694632	1.38787122876249	-5.65869949230381	0.38701583597661	tumor necrosis factor receptor superfamily, member 10b	TNFRSF10B	NM_003842	NM_003842	ENST00000276431
53975	0.287104954350689	0.180604103723035	-1.38716702739657	-5.6596171347673	-0.625034521972494	aquaporin 2 (collecting duct)	AQP2	NM_000486	NM_000486	ENST00000199280
46484	0.287104954350689	0.180605336224146	-1.38716292402984	-5.65962248072962	-0.503132635872792	T-cell lymphoma invasion and metastasis 2	TIAM2	NM_012454	NM_012454	ENST00000528928
11297	0.287104954350689	0.180635128400519	1.38706374372456	-5.65975169120292	0.477726864231347	retinol saturase (all-trans-retinol 13,14-reductase)	RETSAT	NM_017750	NM_017750	ENST00000263854
24512	0.287104954350689	0.180646213149426	1.38702684513164	-5.65979976014664	0.480891439181544	zinc finger protein 394	ZNF394	NM_032164	NM_032164	ENST00000337673
24932	0.287104954350689	0.180648151846147	-1.3870203918397	-5.65980816694265	-0.858081155089922	orosomucoid 1	ORM1	NM_000607	NM_000607	ENST00000477456
10099	0.287215430705221	0.18073899791537	-1.38671805680034	-5.66020198711431	-0.893821799275116	chromosome 21 open reading frame 90	C21orf90	NR_026547	NR_026547	ENST00000330490
48558	0.287506833669707	0.180943727377511	-1.3860371635159	-5.661088657082	-0.765547710496246	solute carrier family 17 (sodium phosphate), member 3	SLC17A3	NM_006632	NM_006632	ENST00000360657
37811	0.287607483356375	0.181028434521423	1.38575562280724	-5.66145517924408	0.433836935765866	uncharacterized LOC728875	LOC728875	NR_024584	NR_024584	ENST00000434159
34606	0.287642786556815	0.181072020802868	1.38561079630298	-5.66164369696313	0.562960488202189	maestro	MRO	NM_031939	NM_031939	ENST00000256425
57534	0.287746476307063	0.181158666952289	1.38532297511056	-5.66201829988722	0.492402468068599	kelch-like 22 (Drosophila)	KLHL22	NM_032775	NM_032775	ENST00000440659
61610	0.287974012109881	0.181323308375211	-1.38477637200057	-5.66272953463894	-1.2989032010235	keratin associated protein 1-5	KRTAP1-5	NM_031957	NM_031957	ENST00000361883
9978	0.288222714155602	0.181501312531471	-1.38418585083559	-5.66349765581009	-0.513252251950236	plexin B2	PLXNB2	NM_012401	NM_012401	ENST00000414275
60480	0.288385413114476	0.181625188873033	1.38377516918864	-5.66403169166317	0.573136129315061	phosphatidic acid phosphatase type 2B	PPAP2B	NM_003713	NM_003713	ENST00000371250
10845	0.288407377382665	0.181660444195573	-1.38365832968662	-5.6641836017965	-0.473170807335308	mitogen-activated protein kinase-activated protein kinase 2	MAPKAPK2	NM_004759	NM_004759	ENST00000367103
50535	0.288644835162043	0.181831452648688	1.38309184806729	-5.66491996938447	0.572999917892771	SWI/SNF related, matrix associated, actin dependent regulator of chromatin, subfamily b, member 1	SMARCB1	NM_003073	NM_003073	ENST00000263121
12008	0.288952624447524	0.182046806845718	1.38237907162144	-5.66584615273334	0.540052763595819	protein phosphatase 1, regulatory subunit 26	PPP1R26	NM_014811	NM_014811	ENST00000356818
32648	0.28897478169477	0.182085606018692	-1.38225072618482	-5.66601288335799	-0.507013121363227	coiled-coil domain containing 166	CCDC166	NM_001162914	NM_001162914	ENST00000542437
17482	0.28897478169477	0.18210369515698	1.38219089581319	-5.66609060327433	0.487803220417662	zinc finger protein 395	ZNF395	NM_018660	NM_018660	ENST00000344423
2377	0.289113700731697	0.182212712672395	1.38183041746943	-5.66655880765163	0.531098213870429	chromosome 14 open reading frame 132	C14orf132	NR_023938	NR_023938	ENST00000555004
47025	0.289196518098166	0.182309620703903	1.38151012490995	-5.6669747327365	0.503559669216783	ATP synthase, H+ transporting, mitochondrial Fo complex, subunit G	ATP5L	NM_006476	NM_006476	ENST00000529770
61603	0.289196518098166	0.182312853634009	1.3814994420335	-5.66698860392465	0.56710270759497	splA/ryanodine receptor domain and SOCS box containing 4	SPSB4	NM_080862	NM_080862	ENST00000508126
30705	0.289196518098166	0.182329350487798	-1.38144493227385	-5.66705938078463	-0.447631027441449	fatty acyl CoA reductase 2	FAR2	NM_018099	NM_018099	ENST00000182377
46666	0.289724446196135	0.182721744429657	-1.38014952219888	-5.66874069781422	-1.35500697209612	taste receptor, type 1, member 2	TAS1R2	NM_152232	NM_152232	ENST00000375371
1816	0.289724446196135	0.182735743230394	-1.38010334896914	-5.66880060223707	-0.69583787366297	protease, serine, 50	PRSS50	NM_013270	NM_013270	ENST00000460241
49988	0.289724446196135	0.182744138586346	-1.38007565932896	-5.66883652554981	-0.463148523486939	sulfite oxidase	SUOX	NM_000456	NM_000456	ENST00000394115
39588	0.289724446196135	0.182748272829056	1.38006202410447	-5.6688542150681	0.426734090022148	CLPTM1-like	CLPTM1L	NM_030782	NM_030782	ENST00000503534
30326	0.290086780331364	0.183009578613855	1.37920070524461	-5.66997134658494	0.445483413140268	tripartite motif containing 26	TRIM26	NM_003449	NM_003449	ENST00000327357
5659	0.290086780331364	0.183019914739256	-1.37916665536818	-5.67001549751241	-0.785163245872425	long intergenic non-protein coding RNA 421	LINC00421	NR_034026	NR_034026	ENST00000413833
9568	0.290240446699437	0.183138423435469	1.37877636653079	-5.67052150319996	0.793558110392722	matrix-remodelling associated 8	MXRA8	NM_032348	NM_032348	ENST00000476718
3495	0.29059056796431	0.183380930359116	1.37797833715937	-5.67155577336013	0.766921841111136	mitochondrial amidoxime reducing component 2	MARC2	NM_017898	NM_017898	ENST00000359316
22712	0.291059105589102	0.183698226263879	1.37693546540061	-5.67290662309668	0.429072980373068	chromosome 7 open reading frame 30	C7orf30	NM_138446	NM_138446	ENST00000476623
29973	0.291258420398776	0.183848919715299	-1.37644067667653	-5.67354723668618	-0.40956585087029	DEAD (Asp-Glu-Ala-Asp) box polypeptide 49	DDX49	NM_019070	NM_019070	ENST00000438170
46096	0.291258420398776	0.183886054731489	-1.37631879674089	-5.67370500813157	-0.641026036485295	keratin 3	KRT3	NM_057088	NM_057088	ENST00000309505
27891	0.291258420398776	0.18389745244934	-1.37628139250097	-5.67375342495709	-0.678659082319312	nicotinamide N-methyltransferase	NNMT	NM_006169	NM_006169	ENST00000299964
26489	0.291258420398776	0.183910557216816	1.37623838846669	-5.67380908893268	0.559124063314274	low density lipoprotein receptor adaptor protein 1	LDLRAP1	NM_015627	NM_015627	ENST00000488127
19671	0.291507190424507	0.184089291613248	1.37565210503461	-5.67456782512194	0.72755008599627	cytochrome b5 reductase 2	CYB5R2	NM_016229	NM_016229	ENST00000526084
5273	0.291593883688594	0.184165698061659	-1.37540161544232	-5.67489191390275	-0.716272404868688	olfactory receptor, family 11, subfamily G, member 2	OR11G2	NM_001005503	NM_001005503	ENST00000357366
22348	0.291898357574728	0.184379680072457	-1.37470054075116	-5.67579872064446	-0.438185724513671	EF-hand domain family, member D2	EFHD2	NM_024329	NM_024329	ENST00000375975
10371	0.291978329395982	0.184472654061663	1.37439612964576	-5.67619234322408	0.427529396533247	SEC24 family, member D (S. cerevisiae)	SEC24D	NM_014822	NM_014822	ENST00000505134
16159	0.291978329395982	0.184485932741443	1.37435266318269	-5.6762485422121	0.479555316703337	chromosome 9 open reading frame 114	C9orf114	NM_016390	NM_016390	ENST00000480366
18326	0.291978329395982	0.18450110482488	1.37430300189697	-5.67631274886323	0.544256431920069	ring finger protein 166	RNF166	NM_178841	NM_178841	ENST00000541206
6481	0.291978329395982	0.184516944700365	-1.37425115826316	-5.67637977501238	-0.584580905959033	ladybird homeobox 2	LBX2	NM_001009812	NM_001009812	ENST00000377566
48265	0.292050454288601	0.184584217153807	-1.37403101618656	-5.67666436292598	-0.497020073701599	MIRLET7B host gene (non-protein coding)	MIRLET7BHG	NR_027033	NR_027033	ENST00000435439
57123	0.292371142349425	0.18481271163922	1.37328376852699	-5.67763008433381	0.540314201732189	cyclin-dependent kinase 5, regulatory subunit 1 (p35)	CDK5R1	NM_003885	NM_003885	ENST00000313401
16591	0.292371142349425	0.184834810940692	1.37321153599147	-5.67772341262058	0.487299509065764	raftlin, lipid raft linker 1	RFTN1	NM_015150	NM_015150	ENST00000334133
8779	0.292371142349425	0.184852051079128	1.37315519061716	-5.67779621103677	0.455955561338765	attractin	ATRN	NM_139322	NM_139322	ENST00000446916
22697	0.292536319803597	0.18497821365877	-1.37274298490259	-5.67832870727598	-0.83297436715707	chromosome 22 open reading frame 42	C22orf42	NM_001010859	NM_001010859	ENST00000467813
9742	0.292715090067254	0.185112996867905	1.37230286054188	-5.67889712382723	0.69131268035098	cystatin E/M	CST6	NM_001323	NM_001323	ENST00000312134
22118	0.292818525418574	0.185200159246762	-1.37201837418385	-5.67926445531275	-0.481246273987975	calcium/calmodulin-dependent protein kinase I	CAMK1	NM_003656	NM_003656	ENST00000397277
58854	0.292827012692478	0.185227277730754	1.37192988480989	-5.67937870081901	0.478183813257195	syntaxin 8	STX8	NM_004853	NM_004853	ENST00000306357
50361	0.292882056559188	0.185283850235059	-1.3717453182393	-5.67961696863445	-0.635204390268397	olfactory receptor, family 10, subfamily T, member 2	OR10T2	NM_001004475	NM_001004475	ENST00000334438
27536	0.292919632513511	0.185332710430043	1.3715859489997	-5.67982268645411	0.753172725840123	cytochrome P450, family 2, subfamily A, polypeptide 13	CYP2A13	NM_000766	NM_000766	ENST00000330436
61411	0.292919632513511	0.185351136402184	1.37152585695592	-5.67990024965354	0.800523477827865	alpha-2-glycoprotein 1, zinc-binding	AZGP1	NM_001185	NM_001185	ENST00000292401
62672	0.293047352221534	0.185453720636372	1.37119138909251	-5.68033190942764	0.486241947573596	1-acylglycerol-3-phosphate O-acyltransferase 6 (lysophosphatidic acid acyltransferase, zeta)	AGPAT6	NM_178819	NM_178819	ENST00000521349
8850	0.293289920348909	0.185629013688855	-1.37062020035204	-5.68106887710508	-0.507851615079399	SH3-binding domain kinase family, member 2	SBK2	NM_001101401	NM_001101401	ENST00000344158
60667	0.293335601275407	0.185679714333285	1.37045507337471	-5.68128188247417	0.484117036352851	general transcription factor IIIA	GTF3A	NM_002097	NM_002097	ENST00000470606
37185	0.293355280648279	0.185722521498631	1.37031568260191	-5.68146167296347	0.445732094262202	cytochrome P450, family 4, subfamily F, polypeptide 12	CYP4F12	NM_023944	NM_023944	ENST00000324632
43539	0.293355280648279	0.185735750742474	1.37027261006476	-5.6815172261882	0.534462030174962	ubiquitin specific peptidase 40	USP40	NM_018218	NM_018218	ENST00000251722
52335	0.293444275397334	0.18581485237886	-1.37001511729122	-5.68184929993377	-0.602310136364578	NME gene family member 9	NME9	NM_178130	NM_178130	ENST00000383180
60155	0.293444275397334	0.185835689819332	1.36994730146815	-5.68193674956157	0.674652528391369	uncharacterized LOC340074	LOC340074	NR_027127	NR_027127	ENST00000508452
30133	0.293493398760652	0.185888599215039	1.36977513406508	-5.68215874622641	0.974321321710092	guanine nucleotide binding protein (G protein), alpha activating activity polypeptide O	GNAO1	NM_138736	NM_138736	ENST00000262494
29077	0.293530138030963	0.185933671330911	-1.36962849994607	-5.68234780151361	-0.393505533714126	glyceraldehyde-3-phosphate dehydrogenase	GAPDH	NM_002046	NM_002046	ENST00000450282
24955	0.293638499056107	0.186024122294402	1.36933431908391	-5.6827270383369	0.718060905737501	CD109 molecule	CD109	NM_133493	NM_133493	ENST00000437994
26161	0.293741825892685	0.186118574686188	1.36902724545111	-5.68312282383411	0.51051076453613	POZ (BTB) and AT hook containing zinc finger 1	PATZ1	NM_032051	NM_032051	ENST00000215919
42028	0.293741825892685	0.186133218204746	-1.36897964908784	-5.68318416396031	-0.477060037092022	transmembrane protein 119	TMEM119	NM_181724	NM_181724	ENST00000392806
60314	0.294115126779833	0.186391611207423	1.36814027428376	-5.68426562432386	0.986116826698969	G protein-coupled receptor 25	GPR25	NM_005298	NM_005298	ENST00000304244
55186	0.294211501993986	0.186474541076631	-1.36787107748799	-5.68461234460472	-0.806087122777179	keratin 71	KRT71	NM_033448	NM_033448	ENST00000267119
31562	0.294335849150313	0.186575216270428	-1.36754440585981	-5.68503301566015	-0.449796770024385	zinc finger, CCHC domain containing 5	ZCCHC5	NM_152694	NM_152694	ENST00000321110
55072	0.294630054586793	0.186789873730323	1.36684835130938	-5.68592908229863	0.544577216737085	DnaJ (Hsp40) homolog, subfamily B, member 5	DNAJB5	NM_001135005	NM_001135005	ENST00000378751
30	0.294630054586793	0.186805477676065	1.36679777829085	-5.68599417284374	0.487927296758413	PH domain and leucine rich repeat protein phosphatase 1	PHLPP1	NM_194449	NM_194449	ENST00000400316
44886	0.294686038875388	0.186862862205986	1.36661182158231	-5.68623349330369	0.681595210702744	chromosome 7 open reading frame 61	C7orf61	NM_001004323	NM_001004323	ENST00000496728
44902	0.294701927064185	0.186894826804874	1.36650825878755	-5.68636676371067	0.553562709799112	ZNRD1 antisense RNA 1 (non-protein coding)	ZNRD1-AS1	NR_026751	NR_026751	ENST00000427107
30907	0.295023083068558	0.187120411967794	1.36577778044246	-5.68730654708568	0.533619271687405	retinoblastoma binding protein 7	RBBP7	NM_002893	NM_002893	ENST00000465244
13980	0.295131908116987	0.187211356704975	1.36548348574172	-5.68768504909835	0.512601691527995	chromosome 1 open reading frame 201	C1orf201	NM_001199012	NM_001199012	ENST00000483528
9188	0.295145843320973	0.187242118978269	-1.36538396556789	-5.68781302998323	-0.77859208967743	apolipoprotein C-II	APOC2	NM_000483	NM_000483	ENST00000252490
35028	0.295258117968906	0.187335277701136	1.3650826635286	-5.68820045115723	0.633048820486975	pleckstrin homology domain containing, family G (with RhoGef domain) member 7	PLEKHG7	NM_001004330	NM_001004330	ENST00000344636
22910	0.295279047937178	0.187370489974546	-1.3649688079302	-5.68834683093232	-0.479958511924848	acyl-CoA oxidase 2, branched chain	ACOX2	NM_003500	NM_003500	ENST00000460921
52114	0.295349974188179	0.187437434410147	1.36475239621276	-5.68862503534591	0.595125617148438	intraflagellar transport 20 homolog (Chlamydomonas)	IFT20	NM_174887	NM_174887	ENST00000322326
4774	0.295891490938641	0.187803074357178	1.36357147168667	-5.69014251020137	0.784112115610763	protein kinase, AMP-activated, gamma 1 non-catalytic subunit	PRKAG1	NM_001206710	NM_001206710	ENST00000551259
25930	0.296312661754886	0.1880924019429	-1.36263831001661	-5.6913408440115	-0.833992779956301	chemokine (C-C motif) ligand 23	CCL23	NM_005064	NM_005064	ENST00000293280
6591	0.296442039202678	0.18819654676263	-1.36230269301929	-5.6917716657611	-0.438382778618346	COP9 constitutive photomorphogenic homolog subunit 3 (Arabidopsis)	COPS3	NM_003653	NM_003653	ENST00000486032
11513	0.29672771066456	0.188399945833816	1.36164764425859	-5.6926122797923	0.547553906289558	HCLS1 binding protein 3	HS1BP3	NM_022460	NM_022460	ENST00000446825
58438	0.296824604652216	0.188496093195328	-1.36133819606285	-5.69300927355605	-0.860019351569891	otogelin-like	OTOGL	NM_173591	NM_173591	ENST00000458043
25303	0.296824604652216	0.188519166201151	-1.36126395473192	-5.69310450729365	-0.714899704464646	collagen, type XXV, alpha 1	COL25A1	NM_198721	NM_198721	ENST00000443653
2190	0.296824604652216	0.188547643189035	1.36117233510819	-5.69322202726752	0.457564646838056	chloride channel 5	CLCN5	NM_001127899	NM_001127899	ENST00000376088
18439	0.296824604652216	0.18854985654952	-1.36116521447596	-5.69323116058808	-0.614982123040773	metallothionein 2A	MT2A	NM_005953	NM_005953	ENST00000245185
14907	0.296824604652216	0.188571703453198	-1.36109493406221	-5.69332130405038	-0.533324222691952	perilipin 4	PLIN4	NM_001080400	NM_001080400	ENST00000301286
20245	0.296864952918994	0.188619387006542	1.36094156085629	-5.69351801108304	0.502327528981843	ubiquitin associated and SH3 domain containing A	UBASH3A	NM_001243467	NM_001243467	ENST00000450356
23518	0.2968939840493	0.188659885132717	-1.36081132359428	-5.69368503097297	-0.7173292812561	zinc finger protein 645	ZNF645	NM_152577	NM_152577	ENST00000323684
20299	0.297075088487698	0.188797033135315	-1.3603704362704	-5.6942503389371	-0.857614032569532	arginine vasopressin receptor 1B	AVPR1B	NM_000707	NM_000707	ENST00000367126
9274	0.29711000641358	0.188860878198641	-1.36016528131691	-5.69451333795908	-0.6412464488369	dopamine beta-hydroxylase (dopamine beta-monooxygenase)	DBH	NM_000787	NM_000787	ENST00000393056
12248	0.29711000641358	0.188881522107684	1.36009895749448	-5.69459835496246	0.641338621515689	synaptojanin 2	SYNJ2	NM_003898	NM_003898	ENST00000367121
38548	0.29711000641358	0.188885430059706	-1.36008640284935	-5.69461444771231	-0.779711652348867	msh homeobox 2	MSX2	NM_002449	NM_002449	ENST00000239243
30715	0.297264352586382	0.189005634564319	-1.35970033574274	-5.6951092548129	-0.656190424044908	unc-13 homolog B (C. elegans)	UNC13B	NM_006377	NM_006377	ENST00000396787
356	0.29731822385992	0.189061970917683	1.35951946435237	-5.69534103058409	0.471801758335946	GC-rich promoter binding protein 1-like 1	GPBP1L1	NM_021639	NM_021639	ENST00000355105
33160	0.297491181737396	0.189194050214334	-1.35909558303655	-5.69588410887397	-0.435524700175279	chromosome 1 open reading frame 38	C1orf38	NM_001039477	NM_001039477	ENST00000373927
44614	0.297681523603219	0.189337212108324	-1.35863639937992	-5.69647225839141	-0.798485248836774	keratin 26	KRT26	NM_181539	NM_181539	ENST00000335552
32727	0.297707693809168	0.189375970421281	1.35851213165189	-5.6966313995269	0.553160388349085	potassium inwardly-rectifying channel, subfamily J, member 15	KCNJ15	NM_170736	NM_170736	ENST00000398925
22660	0.297853162796244	0.189490629083401	-1.3581446286486	-5.6971019648005	-0.491519541744815	dihydropyrimidinase-like 3	DPYSL3	NM_001387	NM_001387	ENST00000398514
11270	0.297988448775379	0.189598830291161	1.35779798469199	-5.69754572467578	0.440818142409568	deleted in lymphocytic leukemia 1 (non-protein coding)	DLEU1	NR_002605	NR_002605	ENST00000469754
37765	0.298296187205294	0.189816789407098	-1.35710018546891	-5.69843873501283	-0.618644431746805	HOXB13 antisense RNA 1 (non-protein coding)	HOXB13-AS1	NR_024103	NR_024103	ENST00000422730
22560	0.298338185662316	0.189865674422842	1.35694376660372	-5.69863886026702	0.42483857206634	cAMP responsive element binding protein 3	CREB3	NM_006368	NM_006368	ENST00000486056
6500	0.298385698435766	0.189918075458373	1.3567761328682	-5.69885331281825	0.619127882340404	protein arginine methyltransferase 7	PRMT7	NM_019023	NM_019023	ENST00000441236
9118	0.298421125071929	0.189962790007163	1.35663311760336	-5.69903625379284	0.706883725146169	family with sequence similarity 70, member A	FAM70A	NM_017938	NM_017938	ENST00000440464
36532	0.298687429060142	0.19015449413017	1.35602027227767	-5.69982000675427	0.611854212364874	mucin 20, cell surface associated	MUC20	NM_001098516	NM_001098516	ENST00000320736
60120	0.299071147044482	0.190420996246401	1.35516912342441	-5.70090803333438	0.501310279772895	lipase A, lysosomal acid, cholesterol esterase	LIPA	NM_000235	NM_000235	ENST00000425287
59681	0.299228157519184	0.190543192038325	1.35477917262333	-5.70140631963935	0.635793015292574	uncharacterized LOC728978	LOC728978	NR_038453	NR_038453	ENST00000447119
19473	0.299257721018509	0.190584245711409	-1.35464820673883	-5.7015736435826	-0.628902564361157	chromosome 11 open reading frame 86	C11orf86	NM_001136485	NM_001136485	ENST00000308963
27334	0.299303773150792	0.190635805895272	-1.35448375554453	-5.70178372985547	-0.62687899621401	zinc finger protein 3	ZNF3	NM_017715	NM_017715	ENST00000413658
45651	0.299591462947226	0.190872827800566	1.35372822713808	-5.70274864499587	0.819436707184122	Rho GTPase activating protein 44	ARHGAP44	NM_014859	NM_014859	ENST00000379672
47223	0.299591462947226	0.190883931809231	1.35369285034725	-5.70279381514835	0.468975184576491	transcription elongation factor A (SII)-like 6	TCEAL6	NM_001006938	NM_001006938	ENST00000372774
44477	0.299591462947226	0.190898423191675	-1.35364668401197	-5.70285276024379	-0.415700601154359	colony stimulating factor 3 receptor (granulocyte)	CSF3R	NM_156039	NM_156039	ENST00000464465
60561	0.299591462947226	0.190908056200272	-1.35361599691545	-5.70289194055197	-0.815863831044259	potassium voltage-gated channel, subfamily H (eag-related), member 4	KCNH4	NM_012285	NM_012285	ENST00000264661
268	0.29965675699826	0.190987396964233	1.35336329408966	-5.7032145554641	0.509723278684637	protocadherin alpha 4	PCDHA4	NM_031500	NM_031500	ENST00000356878
24051	0.29965675699826	0.190994178994435	-1.35334169696734	-5.70324212527093	-0.650433481955798	chemokine (C-X-C motif) ligand 5	CXCL5	NM_002994	NM_002994	ENST00000296027
58730	0.300114811370807	0.191308423916235	1.3523416609749	-5.7045183214973	0.692741615615983	erythrocyte membrane protein band 4.1-like 1	EPB41L1	NM_012156	NM_012156	ENST00000373951
35180	0.300131560578595	0.191341393778956	1.35223681487066	-5.70465207555299	0.493542675383447	tRNA methyltransferase 12 homolog (S. cerevisiae)	TRMT12	NM_017956	NM_017956	ENST00000522518
20325	0.300192080412494	0.191402556039658	1.35204235314844	-5.70490013107972	0.614202321947205	ring finger protein 32	RNF32	NM_030936	NM_030936	ENST00000405335
24692	0.300192080412494	0.191424571814697	-1.35197236735799	-5.70498939776545	-0.623729028420307	chemokine (C-X-C motif) ligand 3	CXCL3	NM_002090	NM_002090	ENST00000296026
42837	0.300288489371737	0.191508353988393	-1.35170609104678	-5.70532899742918	-0.487686812018028	uncharacterized LOC100507071	LOC100507071	XR_110863	XR_110863	ENST00000523556
22865	0.300348904552982	0.191569192854227	1.35151279088509	-5.70557549104185	0.618299337251934	melanoma antigen family B, 18	MAGEB18	NM_173699	NM_173699	ENST00000325250
10678	0.300693144045181	0.191811091217412	1.35074470009545	-5.70655466035923	0.504870497953959	apolipoprotein B mRNA editing enzyme, catalytic polypeptide-like 3A	APOBEC3A	NM_145699	NM_145699	ENST00000402255
29217	0.301180719578662	0.19214448491875	-1.34968734278327	-5.70790183343445	-0.506442814717943	coiled-coil domain containing 88B	CCDC88B	NM_032251	NM_032251	ENST00000473405
16400	0.301398642296759	0.19230590041812	-1.34917593530479	-5.70855310056411	-0.463605108390359	Sec61 alpha 1 subunit (S. cerevisiae)	SEC61A1	NM_013336	NM_013336	ENST00000424880
4506	0.301472250973606	0.192412091570621	-1.34883967845772	-5.70898120519855	-0.540710699442139	myxovirus (influenza virus) resistance 1, interferon-inducible protein p78 (mouse)	MX1	NM_002462	NM_002462	ENST00000455164
62854	0.301472250973606	0.192417560446626	-1.34882236510436	-5.70900324525569	-0.612296170333456	fragile histidine triad gene	FHIT	NM_002012	NM_002012	ENST00000341848
29853	0.301472250973606	0.192420044018138	-1.34881450274866	-5.70901325402881	-0.697189321410975	musashi homolog 1 (Drosophila)	MSI1	NM_002442	NM_002442	ENST00000257552
30617	0.301510132529123	0.192466618061003	-1.34866707603762	-5.7092009191527	-0.663519478500573	apolipoprotein C-III	APOC3	NM_000040	NM_000040	ENST00000227667
26611	0.301521041176436	0.192495977784406	1.34857415448817	-5.70931919380912	0.575267962539033	v-kit Hardy-Zuckerman 4 feline sarcoma viral oncogene homolog	KIT	NM_001093772	NM_001093772	ENST00000536403
21357	0.301548909149333	0.192549857019632	-1.34840365948603	-5.70953618978225	-0.848831464684537	NK3 homeobox 1	NKX3-1	NM_006167	NM_006167	ENST00000380871
54370	0.301548909149333	0.192558565843929	-1.34837610489712	-5.70957125749717	-0.590920954830099		LOC100506881	XR_108815	XR_108815	ENST00000429067
13804	0.301662357911202	0.192653417018533	-1.34807606100588	-5.70995307382351	-0.517051982729198	uncharacterized LOC100132146	LOC100132146	NM_001195442	NM_001195442	ENST00000444264
12983	0.301787538096365	0.192755778065115	1.34775239206138	-5.71036487471124	0.467327376088818	zinc finger and BTB domain containing 24	ZBTB24	NM_014797	NM_014797	ENST00000230122
60300	0.301810494832764	0.192792858617082	1.34763517568673	-5.71051398771605	0.497108313434004	zinc finger protein 211	ZNF211	NM_198855	NM_198855	ENST00000254182
32156	0.302029817224831	0.192955393147944	1.34712159340398	-5.71116719770323	0.443511199827925	ring finger protein 167	RNF167	NM_015528	NM_015528	ENST00000262482
18530	0.302129000604816	0.193041199079152	1.34685059874487	-5.71151178434425	0.4188895225943	histone cluster 1, H2aa	HIST1H2AA	NM_170745	NM_170745	ENST00000297012
41712	0.30218584784087	0.193099966498924	1.34666505279057	-5.71174768439285	0.452685586509096	methylcrotonoyl-CoA carboxylase 1 (alpha)	MCCC1	NM_020166	NM_020166	ENST00000497830
47895	0.302351969506697	0.193228578001606	-1.34625914428105	-5.71226365556338	-0.901706162231019	docking protein 5	DOK5	NM_018431	NM_018431	ENST00000262593
24768	0.302474066681915	0.193329075525357	-1.34594211439271	-5.71266655863275	-0.557405557721871	family with sequence similarity 83, member C	FAM83C	NM_178468	NM_178468	ENST00000374408
39080	0.302507560867203	0.193372953191945	1.34580373857365	-5.71284239127645	0.607598648630216	ectonucleoside triphosphate diphosphohydrolase 7	ENTPD7	NM_020354	NM_020354	ENST00000370489
20878	0.302565720660041	0.1934326047479	-1.34561565685215	-5.71308136057447	-0.718334798807485	guanine nucleotide binding protein (G protein), gamma 3	GNG3	NM_012202	NM_012202	ENST00000294117
12133	0.30282811637877	0.193622849720601	-1.34501611928673	-5.71384292429888	-0.86748027310954	OTU domain, ubiquitin aldehyde binding 2	OTUB2	NM_023112	NM_023112	ENST00000203664
36533	0.302884840709901	0.193681615811598	1.34483101805329	-5.71407799248428	0.551337023210305	xanthine dehydrogenase	XDH	NM_000379	NM_000379	ENST00000379416
38121	0.302926387546577	0.193730683857686	1.34467649767575	-5.71427420409735	0.548168650257416	tetratricopeptide repeat domain 21A	TTC21A	NM_145755	NM_145755	ENST00000440121
46799	0.303097767001936	0.193862799647454	1.34426060495283	-5.7148022159504	0.691570183923151	FK506 binding protein 6, 36kDa pseudogene	LOC541473	NR_003602	NR_003602	ENST00000275590
47610	0.303191474889454	0.193945256016339	-1.34400115061509	-5.71513154691857	-0.545106978337944	creatine kinase, mitochondrial 1A	CKMT1A	NM_001015001	NM_001015001	ENST00000424065
26027	0.303245385192625	0.194003023634262	-1.34381943293658	-5.7153621735936	-0.614878552567711	transcription elongation factor A (SII)-like 7	TCEAL7	NM_152278	NM_152278	ENST00000372666
58471	0.303245385192625	0.194024790020744	1.34375097422174	-5.71544905112648	0.578345827340587	collagen, type VIII, alpha 2	COL8A2	NM_005202	NM_005202	ENST00000397799
58179	0.303507948761579	0.194215329315977	1.3431519569026	-5.71620907702925	0.780983497961545	glycerol-3-phosphate acyltransferase 2, mitochondrial	GPAT2	NM_207328	NM_207328	ENST00000471661
1071	0.30353736597925	0.19425669949322	-1.34302195868837	-5.71637397996018	-0.60412153821659	complement factor H-related 1	CFHR1	NM_002113	NM_002113	ENST00000480960
7366	0.303606969554994	0.194323795339477	-1.34281116873533	-5.71664133911404	-0.966643794415524	transmembrane protein 98	TMEM98	NM_015544	NM_015544	ENST00000394642
61632	0.303732993112272	0.19443765780069	1.34245358710774	-5.71709480422848	0.575349144914663	interleukin 1, alpha	IL1A	NM_000575	NM_000575	ENST00000263339
16594	0.303732993112272	0.194449577927258	-1.34241616187002	-5.71714225902311	-0.562670243271535	sterile alpha and TIR motif containing 1	SARM1	NM_015077	NM_015077	ENST00000379061
9389	0.30377941837062	0.194501863355474	1.34225202438696	-5.71735037056749	0.649678343559859	kinesin light chain 4	KLC4	NM_138343	NM_138343	ENST00000472792
26052	0.303791391235532	0.194532094172289	1.34215713792534	-5.71747066839624	0.407071132911302	myeloid/lymphoid or mixed-lineage leukemia 2	MLL2	NM_003482	NM_003482	ENST00000301067
5597	0.304023054782518	0.194703021491114	-1.34162086157063	-5.71815043090524	-0.849465920865274	deleted in liver cancer 1	DLC1	NM_024767	NM_024767	ENST00000517868
20745	0.30404907011604	0.19474226633073	1.34149778520689	-5.71830640569776	0.665419609795679	KIAA1217	KIAA1217	NM_001098500	NM_001098500	ENST00000376452
57476	0.304430928858425	0.195009457808443	1.34066036168902	-5.719367357116	0.421617359873673	KIAA0748	KIAA0748	NM_001098815	NM_001098815	ENST00000316577
977	0.304461037394797	0.195051359097536	1.34052911806916	-5.71953358273944	0.745696475513063	serpin peptidase inhibitor, clade G (C1 inhibitor), member 1	SERPING1	NM_000062	NM_000062	ENST00000405496
36002	0.304549942199781	0.195130936746291	1.34027992542711	-5.71984915853366	0.583376494341339	stathmin-like 2	STMN2	NM_007029	NM_007029	ENST00000414622
10530	0.30474829439821	0.195280660757139	1.33981129092205	-5.72044250164726	0.42704243307522	Obg-like ATPase 1	OLA1	NM_013341	NM_013341	ENST00000284719
53472	0.304937440496169	0.195424514343084	1.33936129771505	-5.72101208021725	0.493196163766976	YLP motif containing 1	YLPM1	NM_019589	NM_019589	ENST00000325680
18455	0.304972518221913	0.19546964716162	1.33922017008839	-5.72119067958796	0.449911911156023	translocase of inner mitochondrial membrane 13 homolog (yeast)	TIMM13	NM_012458	NM_012458	ENST00000215570
30945	0.305111325067499	0.195581277228888	1.33887121990939	-5.72163221458817	0.560390904257297	synovial apoptosis inhibitor 1, synoviolin	SYVN1	NM_172230	NM_172230	ENST00000526060
8273	0.305191472020796	0.195655321623078	-1.33863984736673	-5.72192492296178	-0.794946414519353	transmembrane 4 L six family member 19	TM4SF19	NM_138461	NM_138461	ENST00000442633
30459	0.305231421620686	0.195703604800547	-1.33848901018814	-5.72211572371761	-0.652081620830642	cytochrome P450, family 7, subfamily A, polypeptide 1	CYP7A1	NM_000780	NM_000780	ENST00000301645
32551	0.305292707474877	0.195765575550071	1.33829545588375	-5.72236053306036	0.505827276883862		FAM200B	NM_001145191	NM_001145191	ENST00000502502
11977	0.305329087800332	0.195811583158885	1.33815179077889	-5.72254222299684	0.440242302203964	alkB, alkylation repair homolog 3 (E. coli)	ALKBH3	NM_139178	NM_139178	ENST00000530754
38266	0.305371891105157	0.195861715790911	-1.33799527502121	-5.72274014636402	-0.54707331003243	pleckstrin homology domain containing, family H (with MyTH4 domain) member 1	PLEKHH1	NM_020715	NM_020715	ENST00000329153
62316	0.305477981868862	0.195952451267882	1.33771207612746	-5.72309821897811	0.621729104999615	phosphotyrosine interaction domain containing 1	PID1	NM_017933	NM_017933	ENST00000392055
11907	0.305671864950876	0.196118537683942	1.33719396348914	-5.72375314971023	0.865901872912214	chromosome 10 open reading frame 90	C10orf90	NM_001004298	NM_001004298	ENST00000368674
28670	0.305671864950876	0.196131064818249	-1.33715489866754	-5.72380252181603	-0.592412507433281	chromosome 16 open reading frame 3	C16orf3	NM_001214	NM_001214	ENST00000408886
62229	0.305671864950876	0.196144933618853	1.33711165226588	-5.72385717741346	0.588026741245018	matrix metallopeptidase 11 (stromelysin 3)	MMP11	NM_005940	NM_005940	ENST00000465385
10192	0.305769851193236	0.196230521749206	-1.33684482031669	-5.72419437195513	-0.524030239574886	fatty acid desaturase domain family, member 6	FADS6	NM_178128	NM_178128	ENST00000413142
57481	0.305790568526777	0.19626653068706	1.33673258526222	-5.72433618622178	0.836729332887625	secreted phosphoprotein 2, 24kDa	SPP2	NM_006944	NM_006944	ENST00000373368
1304	0.305859523298404	0.196333506673461	-1.33652387321264	-5.72459987732524	-1.04043851395324	major histocompatibility complex, class II, DQ beta 1	HLA-DQB1	NM_001243961	NM_001243961	ENST00000484729
34967	0.306322506193689	0.196653451759047	-1.33552762684712	-5.72585808265332	-0.8472605208272	regulating synaptic membrane exocytosis 2	RIMS2	NM_014677	NM_014677	ENST00000402998
47921	0.306349240426814	0.196693369549831	1.33540342029973	-5.72601489398298	0.663159751881728	brain and acute leukemia, cytoplasmic	BAALC	NM_024812	NM_024812	ENST00000309982
9100	0.306385864921962	0.196739642148879	-1.33525946524732	-5.72619662267864	-0.626757577985599	chromosome 20 open reading frame 173	C20orf173	NR_026933	NR_026933	ENST00000419294
16487	0.306655603407838	0.196935627056686	1.33465004757466	-5.7269657699287	0.448634008438473	trypsin domain containing 1	TYSND1	NM_173555	NM_173555	ENST00000479086
54517	0.306686896650772	0.19697850370194	1.33451678577957	-5.72713392089632	0.440077157730167	CTP synthase	CTPS	NM_001905	NM_001905	ENST00000372621
57106	0.306950613776533	0.197170683201327	1.33391976717323	-5.72788707263609	0.498150779409547	coatomer protein complex, subunit gamma 2	COPG2	NM_012133	NM_012133	ENST00000425248
20767	0.307338584034306	0.197442725493034	1.33307543247503	-5.72895173907626	0.751711923228474	CDC14 cell division cycle 14 homolog B (S. cerevisiae)	CDC14B	NM_033331	NM_033331	ENST00000375241
12100	0.307338692667318	0.197465623677657	-1.3330044054382	-5.72904127519751	-0.685794494288527	double C2-like domains, beta	DOC2B	NM_003585	NM_003585	ENST00000496357
35711	0.30734811139473	0.197494504321162	-1.33291483087983	-5.72915418650381	-0.674900100327103	Ca++-dependent secretion activator 2	CADPS2	NM_001167940	NM_001167940	ENST00000420900
17640	0.307427345217915	0.197586509957697	1.33262954018747	-5.72951376144069	0.590934155037169	sodium channel, nonvoltage-gated 1, beta	SCNN1B	NM_000336	NM_000336	ENST00000343070
51032	0.307427345217915	0.197591088031688	1.33261534724677	-5.72953164827525	0.476730945283294	transducin (beta)-like 3	TBL3	NM_006453	NM_006453	ENST00000332704
16250	0.307483354361091	0.197649925621398	1.33243296204796	-5.72976148740506	0.466165108252167	biotinidase	BTD	NM_000060	NM_000060	ENST00000383778
57037	0.307587897429179	0.19773997268436	-1.33215391624049	-5.73011308600678	-1.13283167357605	uncharacterized LOC100129196	LOC100129196	NR_034182	NR_034182	ENST00000454613
34856	0.307644915964263	0.197799479505805	-1.33196956612806	-5.73034533402785	-0.763124067517371	microtubule associated serine/threonine kinase family member 4	MAST4	NM_198828	NM_198828	ENST00000478569
6028	0.307741688367197	0.197884557393955	-1.3317060735327	-5.73067724079652	-0.469101810763726	zinc finger protein 835	ZNF835	NM_001005850	NM_001005850	ENST00000537055
16282	0.30790001922179	0.198009237645566	1.33132009049148	-5.73116334294716	0.674608181008339	uncharacterized LOC100507632	LOC100507632	NR_038236	NR_038236	ENST00000499425
579	0.308119640641115	0.198176035820233	-1.33080401849313	-5.73181309374472	-0.840167162873849	chromosome 6 open reading frame 132	C6orf132	NM_001164446	NM_001164446	ENST00000341865
33213	0.308119640641115	0.198196248083789	1.33074150516089	-5.7318917857091	0.504095240404999	Bardet-Biedl syndrome 4	BBS4	NM_033028	NM_033028	ENST00000542334
43352	0.30826069608653	0.198326103567023	-1.33034000230272	-5.73239712512354	-0.907109766362569	growth hormone releasing hormone	GHRH	NM_021081	NM_021081	ENST00000373611
50840	0.30826069608653	0.198332774975973	1.33031938042239	-5.73242307679189	0.753899546618674	discs, large homolog 5 (Drosophila)	DLG5	NM_004747	NM_004747	ENST00000372388
38574	0.308672063271769	0.198620373180074	1.32943090885797	-5.7335408575998	0.449645402281555	zinc finger protein 792	ZNF792	NM_175872	NM_175872	ENST00000379189
40073	0.309373972174289	0.199116311173424	-1.32790119137085	-5.73546392489666	-0.631755057438688	chromosome 21 open reading frame 56	C21orf56	NM_032261	NM_032261	ENST00000291672
60011	0.309373972174289	0.199117987736033	1.32789602510859	-5.73547041647241	0.637183818575693	defensin, beta 107A	DEFB107A	NM_001037668	NM_001037668	ENST00000335021
61960	0.309397531744406	0.199171585357451	1.32773088415065	-5.7356779103157	0.445261418803357	chromosome 20 open reading frame 20	C20orf20	NM_018270	NM_018270	ENST00000370487
20144	0.309397531744406	0.199187447683661	1.32768201704539	-5.73573930599256	0.512263323277715	tyrosinase-related protein 1	TYRP1	NM_000550	NM_000550	ENST00000381142
28928	0.309397531744406	0.199202095013037	-1.3276368957007	-5.73579599389275	-0.797193393446669	chromosome 2 open reading frame 65	C2orf65	NM_138804	NM_138804	ENST00000536235
41299	0.309964763551262	0.19959032423872	1.32644189867536	-5.73729673458905	0.404268048483654	peroxiredoxin 4	PRDX4	NM_006406	NM_006406	ENST00000379341
21068	0.310204547147554	0.19976776526549	-1.32589633090166	-5.7379815120758	-0.759454309450303	cytochrome c oxidase subunit IV isoform 2 (lung)	COX4I2	NM_032609	NM_032609	ENST00000376075
29939	0.310338303930496	0.199876954124737	-1.32556080340282	-5.738402537466	-0.668420695584468	POU class 3 homeobox 4	POU3F4	NM_000307	NM_000307	ENST00000373200
15739	0.3103914597504	0.199934244890104	1.32538481166365	-5.73862333916603	0.834974145436384	heparan sulfate proteoglycan 2	HSPG2	NM_005529	NM_005529	ENST00000412328
42265	0.310535091281263	0.200049828914982	-1.32502986919344	-5.73906858040322	-0.430971750384582	arginine vasopressin-induced 1	AVPI1	NM_021732	NM_021732	ENST00000370626
1072	0.310560926509435	0.200100371269027	1.32487471128055	-5.73926317978744	0.898786098526966	protein kinase (cAMP-dependent, catalytic) inhibitor beta	PKIB	NM_181795	NM_181795	ENST00000368446
54306	0.310560926509435	0.200139695617812	1.32475401235977	-5.73941454745571	0.520956294525869	EF-hand calcium binding domain 2	EFCAB2	NM_032328	NM_032328	ENST00000447569
50460	0.310560926509435	0.200148552396828	1.3247268306615	-5.73944863424186	0.708454192126026	long intergenic non-protein coding RNA 202	LINC00202	NR_026795	NR_026795	ENST00000431296
50132	0.310560926509435	0.200158743171831	-1.32469555606195	-5.7394878529438	-0.866672070384645	uncharacterized LOC100288346	LOC100288346	NR_034101	NR_034101	ENST00000533638
27702	0.310627222652703	0.200237767021826	1.32445308120665	-5.73979189289007	0.445029835450367	translocase of outer mitochondrial membrane 6 homolog (yeast)	TOMM6	NM_001134493	NM_001134493	ENST00000487182
1351	0.310627222652703	0.200247616831524	-1.32442286355947	-5.73982977962722	-0.945639239368822	membrane-spanning 4-domains, subfamily A, member 12	MS4A12	NM_017716	NM_017716	ENST00000016913
4378	0.310789412907754	0.200375258414863	1.32403138506779	-5.74032054809356	0.703499813134166	POU class 4 homeobox 1	POU4F1	NM_006237	NM_006237	ENST00000377208
33085	0.3108053095009	0.200408593313326	-1.3239291787329	-5.74044865686276	-0.654360749551317	ganglioside-induced differentiation-associated protein 1-like 1	GDAP1L1	NM_024034	NM_024034	ENST00000438466
1551	0.310805898822159	0.200442331766331	1.32382574867572	-5.74057829106643	0.656230373492178	leucine rich repeat containing 49	LRRC49	NM_017691	NM_017691	ENST00000443425
5395	0.310805898822159	0.200455145173647	1.32378647092385	-5.74062751767162	0.506759779483466	aldehyde dehydrogenase 7 family, member A1	ALDH7A1	NM_001182	NM_001182	ENST00000497231
2186	0.310809960874912	0.200480851239526	-1.32370767843173	-5.74072626421554	-0.650622028876578	glyoxalase domain containing 5	GLOD5	NM_001080489	NM_001080489	ENST00000303227
2841	0.311066824773221	0.200669640730552	-1.32312925663759	-5.74145101975012	-0.511124347857387	BAI1-associated protein 2	BAIAP2	NM_017451	NM_017451	ENST00000435091
21963	0.311140801552844	0.20074352843927	1.3229029924713	-5.74173445393164	0.467912605831436	POM121 membrane glycoprotein-like 1, pseudogene	POM121L1P	NR_024591	NR_024591	ENST00000360625
59733	0.311140801552844	0.200781149776017	-1.32278781087622	-5.74187872280928	-0.539035780230991	fermitin family member 1	FERMT1	NM_017671	NM_017671	ENST00000217289
1846	0.311140801552844	0.20078669567638	1.3227708329645	-5.7418999873344	0.615152575750921	olfactory receptor, family 2, subfamily G, member 2	OR2G2	NM_001001915	NM_001001915	ENST00000320065
19836	0.311336975082781	0.200936416585775	1.32231262475066	-5.74247379854143	0.648881303236493	deltex homolog 2 (Drosophila)	DTX2	NM_001102594	NM_001102594	ENST00000456590
14523	0.311399636888994	0.20099998845468	1.32211814946955	-5.74271728841359	0.713593018632936	serpin peptidase inhibitor, clade B (ovalbumin), member 10	SERPINB10	NM_005024	NM_005024	ENST00000238508
20851	0.311450021537458	0.201086818493128	1.32185260217506	-5.74304971454877	0.955446472180778	major histocompatibility complex, class II, DQ alpha 1	HLA-DQA1	NM_002122	NM_002122	ENST00000374949
2078	0.311450021537458	0.201105761266196	-1.32179468254549	-5.7431222139796	-0.43689446823106	NADPH oxidase activator 1	NOXA1	NM_006647	NM_006647	ENST00000392815
48336	0.311450021537458	0.201112763585517	1.3217732732616	-5.74314901183616	0.426021221696972	chromosome 9 open reading frame 40	C9orf40	NM_017998	NM_017998	ENST00000376854
61639	0.311450021537458	0.201125045476243	1.32173572333299	-5.74319601195198	0.597465249232243	olfactory receptor, family 13, subfamily J, member 1	OR13J1	NM_001004487	NM_001004487	ENST00000377981
5813	0.311735992038062	0.201332871631208	-1.32110060061624	-5.74399080667119	-0.468117297807933	cell division cycle 45 homolog (S. cerevisiae)	CDC45	NM_003504	NM_003504	ENST00000493724
18523	0.31175804168771	0.201370268923444	1.3209863680417	-5.74413372378195	0.429743415782207	REX4, RNA exonuclease 4 homolog (S. cerevisiae)	REXO4	NM_020385	NM_020385	ENST00000371935
27272	0.311872858631164	0.201467596487799	1.32068915239317	-5.74450552373219	0.774547244944672	junctional sarcoplasmic reticulum protein 1	JSRP1	NM_144616	NM_144616	ENST00000300961
7046	0.311933486069458	0.201529931057873	1.32049885635683	-5.74474353653113	0.614652799975388	golgin A8 family, member I, pseudogene	GOLGA8IP	NR_024074	NR_024074	ENST00000339078
15834	0.312056082917389	0.201632315627897	1.32018639519756	-5.74513428510873	0.570953379035155	histone deacetylase 6	HDAC6	NM_006044	NM_006044	ENST00000376643
35083	0.312058281279873	0.201666227308355	-1.32008292967324	-5.74526365695174	-0.680196560463258	myosin, heavy chain 6, cardiac muscle, alpha	MYH6	NM_002471	NM_002471	ENST00000356287
27660	0.312058281279873	0.201680093992139	-1.32004062594917	-5.74531655049136	-0.473144349795236	triggering receptor expressed on myeloid cells-like 2	TREML2	NM_024807	NM_024807	ENST00000483722
30920	0.312263501501659	0.201835919933702	-1.31956539747109	-5.74591064455274	-0.814961102312681	protease, serine, 37	PRSS37	NM_001008270	NM_001008270	ENST00000452758
31966	0.312384831126193	0.201937546259471	1.31925561871822	-5.7462978096792	0.44140080658951	acid phosphatase, prostate	ACPP	NM_001099	NM_001099	ENST00000336375
52018	0.312417061620823	0.201981586893534	1.31912141143298	-5.746465519892	0.464542138704306	HLA complex group 27 (non-protein coding)	HCG27	NR_026791	NR_026791	ENST00000416551
56900	0.312934109644886	0.202339108999386	1.31803276445874	-5.74782540396325	0.541364709268024	keratin associated protein 10-6	KRTAP10-6	NM_198688	NM_198688	ENST00000400368
60379	0.313036473962059	0.202428548043801	-1.31776066041422	-5.74816515601339	-0.682478054620927	growth hormone regulated TBC protein 1	GRTP1	NM_024719	NM_024719	ENST00000375430
2556	0.313264541645843	0.202599299124293	1.31724143908532	-5.748813298332	0.565497845981928	uncharacterized LOC100133123	LOC100133123	NR_045260	NR_045260	ENST00000419566
33865	0.313465588863799	0.202752606984027	1.31677555142614	-5.7493946822508	0.506952591811913	alanyl-tRNA synthetase domain containing 1	AARSD1	NM_025267	NM_025267	ENST00000491665
42749	0.313711146413886	0.202934737734423	1.31622243251924	-5.75008469880784	0.584881569827264	distal-less homeobox 3	DLX3	NM_005220	NM_005220	ENST00000434704
57750	0.314438410502332	0.203428549021415	1.31472471527368	-5.75195188330827	0.481770412737006	protein disulfide isomerase family A, member 2	PDIA2	NM_006849	NM_006849	ENST00000404312
20688	0.315206497281447	0.203948881959346	-1.31314963674117	-5.75391359028695	-0.536696108820767	solute carrier family 17 (sodium-dependent inorganic phosphate cotransporter), member 6	SLC17A6	NM_020346	NM_020346	ENST00000263160
15522	0.315363483284988	0.204073881481008	1.31277172464281	-5.7543839736553	0.68709965563653	solute carrier family 26 (sulfate transporter), member 1	SLC26A1	NM_022042	NM_022042	ENST00000398516
32228	0.315520091494789	0.204198659822781	1.31239466193584	-5.75485318661228	0.450034605804554	thymidine phosphorylase	TYMP	NM_001113755	NM_001113755	ENST00000395678
41227	0.315688636380176	0.204331187507751	1.31199437925786	-5.75535117053116	0.598102363652941	hydroxysteroid (11-beta) dehydrogenase 1	HSD11B1	NM_181755	NM_181755	ENST00000367028
18515	0.315753894124585	0.204396879395065	1.31179604075933	-5.75559787239309	0.43113566955416	ATP synthase, H+ transporting, mitochondrial Fo complex, subunit s (factor B)	ATP5S	NM_001003803	NM_001003803	ENST00000554951
1823	0.316160329963054	0.204683461038251	-1.31093136977331	-5.7566730213329	-0.905647780539169	HEAT repeat containing 7A	HEATR7A	NM_032450	NM_032450	ENST00000398656
48097	0.316185855761538	0.204723472084478	1.31081072426199	-5.75682298704618	0.585344494966768	LIM homeobox 1	LHX1	NM_005568	NM_005568	ENST00000254457
59340	0.317430711695793	0.20555306726316	1.3083133878411	-5.75992464317715	0.681341888678721	receptor (G protein-coupled) activity modifying protein 3	RAMP3	NM_005856	NM_005856	ENST00000242249
2092	0.317502119354703	0.205622890786129	1.30810355742805	-5.76018502337425	0.463009694476396	phosphorylase kinase, beta	PHKB	NM_001031835	NM_001031835	ENST00000299167
11508	0.317594443132629	0.20570627231052	-1.30785305610689	-5.760495826487	-0.641046465675952	endo-beta-N-acetylglucosaminidase	ENGASE	NM_001042573	NM_001042573	ENST00000311595
10887	0.317616759817166	0.205744318678267	-1.30773878059542	-5.76063759430241	-0.552781656571264	family with sequence similarity 27-like	FAM27L	NR_028336	NR_028336	ENST00000426869
62473	0.317619736095811	0.205769838685855	1.30766213833167	-5.76073266926671	0.564069484239377	phosphoinositide-3-kinase, catalytic, beta polypeptide	PIK3CB	NM_006219	NM_006219	ENST00000289153
55909	0.317688654296839	0.205838084485726	1.30745721750039	-5.76098685120274	0.55306912356985	neuroblastoma breakpoint family, member 1	NBPF1	NM_017940	NM_017940	ENST00000429672
31561	0.318164778718635	0.206193641443324	1.30639044918094	-5.76230952037436	0.478577720828328	CD2 molecule	CD2	NM_001767	NM_001767	ENST00000369478
21563	0.318164778718635	0.206193841960937	1.30638984797889	-5.76231026553954	0.443774284062583	nipsnap homolog 1 (C. elegans)	NIPSNAP1	NM_003634	NM_003634	ENST00000216121
7303	0.318216888741229	0.206251249435933	1.30621774476812	-5.76252356853315	0.440547189530512	gem (nuclear organelle) associated protein 8	GEMIN8	NM_017856	NM_017856	ENST00000477386
53688	0.318338954415587	0.206354011378209	-1.30590976578677	-5.76290521565659	-0.441695268100668	death-associated protein	DAP	NM_004394	NM_004394	ENST00000230895
52833	0.318691615155793	0.206606285157822	1.30515420557534	-5.76384118444703	0.514766787740498	forkhead box K1	FOXK1	NM_001037165	NM_001037165	ENST00000328914
56249	0.318816296063902	0.206710796133239	1.30484140621961	-5.76422853908409	0.762382072463931	uncharacterized LOC388553	LOC388553	NR_038267	NR_038267	ENST00000457052
55511	0.319301135572897	0.207048868272405	1.30383040803846	-5.76547997342413	0.423077423267248	uncharacterized LOC100506516	LOC100506516	XR_108763	XR_108763	ENST00000414621
38676	0.319369549701597	0.207116953015275	-1.3036269579038	-5.76573170961466	-0.790331901889358	transmembrane protease, serine 5	TMPRSS5	NM_030770	NM_030770	ENST00000299882
14841	0.31945441966519	0.207195721051507	-1.30339164920309	-5.76602282436227	-0.594172837604078	leiomodin 1 (smooth muscle)	LMOD1	NM_012134	NM_012134	ENST00000400965
13052	0.319523390783585	0.207264188643917	1.30318716839772	-5.76627576415412	0.524258673409248		OXR1	NM_018002	NM_018002	ENST00000531443
38413	0.319728139476684	0.207420750961105	-1.30271978776792	-5.7668537818952	-0.614366954283558	synuclein, alpha interacting protein	SNCAIP	NM_005460	NM_005460	ENST00000414317
32777	0.320003631392425	0.207623242978001	1.30211570285702	-5.76760060583415	0.582164146813319	solute carrier family 10 (sodium/bile acid cotransporter family), member 4	SLC10A4	NM_152679	NM_152679	ENST00000273861
58198	0.320116816688399	0.20772045685136	1.30182585263558	-5.76795884122633	0.50012849810347	Rho GTPase activating protein 21	ARHGAP21	NM_020824	NM_020824	ENST00000486374
37311	0.320246610875906	0.207828466108801	1.30150393931175	-5.76835662582265	0.477779089245056	bromodomain adjacent to zinc finger domain, 1B	BAZ1B	NM_032408	NM_032408	ENST00000404251
42998	0.3202919055227	0.207881651226127	1.30134547310729	-5.7685524102921	0.53287273067164	XK, Kell blood group complex subunit-related family, member 6	XKR6	NM_173683	NM_173683	ENST00000304437
30714	0.320434786015108	0.207998187252918	1.30099836206555	-5.76898119474402	0.484841938156908	v-maf musculoaponeurotic fibrosarcoma oncogene homolog B (avian)	MAFB	NM_005461	NM_005461	ENST00000373313
48323	0.320545937208716	0.208094146267858	-1.30071265504309	-5.76933405491709	-0.485469605279584	PDZ domain containing 4	PDZD4	NM_032512	NM_032512	ENST00000393758
1399	0.320618358671415	0.208164976093503	-1.30050183324089	-5.76959438688228	-0.785935317092546	uncharacterized LOC100505540	LOC100505540	NR_038330	NR_038330	ENST00000424428
59638	0.320780005003011	0.208293753527172	1.30011867629147	-5.77006743488762	0.456185906645807	casein kinase 2, alpha prime polypeptide	CSNK2A2	NM_001896	NM_001896	ENST00000262506
23177	0.320929786626787	0.208414849920374	1.29975854159773	-5.77051195251376	0.408390669270895	polymerase (DNA directed), alpha 1, catalytic subunit	POLA1	NM_016937	NM_016937	ENST00000379068
13612	0.320937209660004	0.208443508970294	1.2996733348816	-5.77061710879835	0.597979373798365	interleukin-1 receptor-associated kinase 1 binding protein 1	IRAK1BP1	NM_001010844	NM_001010844	ENST00000369940
59441	0.32135940073763	0.208741585044238	-1.29878766096275	-5.77170980312863	-0.583058792170716	cytochrome P450, family 2, subfamily D, polypeptide 6	CYP2D6	NM_000106	NM_000106	ENST00000542856
50317	0.321389365483302	0.208784920932702	1.29865897908956	-5.77186851136106	0.623791581279977	splA/ryanodine receptor domain and SOCS box containing 1	SPSB1	NM_025106	NM_025106	ENST00000377399
3279	0.321411791467561	0.208823363289516	1.2985448455302	-5.77200926552709	0.412577059190395	trimethylguanosine synthase 1	TGS1	NM_024831	NM_024831	ENST00000260129
29940	0.321475024185762	0.208888324413359	1.29835201621431	-5.77224704684832	0.500751974523403	REX2, RNA exonuclease 2 homolog (S. cerevisiae)	REXO2	NM_015523	NM_015523	ENST00000546316
43541	0.321495566792642	0.208925552541694	1.29824153004587	-5.77238327594416	0.67267736330916	chromosome 8 open reading frame 51	C8orf51	NR_026785	NR_026785	ENST00000518049
19169	0.321800397660595	0.209147551030989	-1.29758299820371	-5.77319504111168	-0.506135295429173	homeobox A4	HOXA4	NM_002141	NM_002141	ENST00000428284
16879	0.321866595117308	0.209214482200963	1.29738456182675	-5.77343958350424	0.442076582895381	anterior pharynx defective 1 homolog A (C. elegans)	APH1A	NM_001077628	NM_001077628	ENST00000476538
9773	0.321906782252248	0.209264514467182	1.29723625934107	-5.77362232299881	0.721811223287978	aldo-keto reductase family 1, member C-like 1	AKR1CL1	NR_027916	NR_027916	ENST00000334314
61768	0.321911482326934	0.209291480710663	1.29715633916424	-5.77372079397622	0.627738460969931	mitochondrial ribosomal protein L51	MRPL51	NM_016497	NM_016497	ENST00000229238
48206	0.322041464423976	0.209399909349141	1.29683506889785	-5.77411658484745	0.549309174070993	abhydrolase domain containing 16B	ABHD16B	NM_080622	NM_080622	ENST00000369916
35402	0.322058049992255	0.209434615441	1.29673226334814	-5.77424321933219	0.729177873753768	interleukin 16	IL16	NM_001172128	NM_001172128	ENST00000394655
60122	0.322163007270887	0.209538451817168	-1.29642476098472	-5.77462194610111	-0.559598250948543	chromosome 14 open reading frame 176	C14orf176	NM_001146683	NM_001146683	ENST00000418511
11854	0.322163007270887	0.209550728267931	-1.2963884131965	-5.77466670784695	-0.421597726865804	epoxide hydrolase 1, microsomal (xenobiotic)	EPHX1	NM_000120	NM_000120	ENST00000366837
12422	0.323034417063372	0.21014153046431	-1.29464113938647	-5.77681720154549	-0.731561713784111	testis expressed 101	TEX101	NM_031451	NM_031451	ENST00000407156
11528	0.323043826431157	0.210171646416883	1.29455217520059	-5.77692663067657	0.453599313131837	syntaxin 3	STX3	NM_004177	NM_004177	ENST00000300150
35178	0.323558447043724	0.210545210608651	1.29344947029945	-5.77828247089995	0.436050421985032	suppressor of cytokine signaling 3	SOCS3	NM_003955	NM_003955	ENST00000330871
5766	0.323558447043724	0.210554523846845	-1.29342199849845	-5.77831623665137	-0.555542185708176	ornithine carbamoyltransferase	OTC	NM_000531	NM_000531	ENST00000039007
11960	0.323916452429272	0.210811554347863	1.2926641936619	-5.77924742059778	0.645558744463958	Fc fragment of IgG, high affinity Ib, receptor (CD64)	FCGR1B	NM_001244910	NM_001244910	ENST00000369178
56534	0.323932413517421	0.210846003093899	1.29256268283954	-5.77937212125566	0.697810661263729	leucine-rich repeats and transmembrane domains 1	LRTM1	NM_020678	NM_020678	ENST00000493075
39991	0.323944453093072	0.210929723228344	-1.29231603680231	-5.77967507841017	-0.592985871666839	oxytocin, prepropeptide	OXT	NM_000915	NM_000915	ENST00000217386
44390	0.323944453093072	0.210936173623334	1.29229703659743	-5.77969841447979	0.630465154797575	arsenic (+3 oxidation state) methyltransferase	AS3MT	NM_020682	NM_020682	ENST00000369880
35605	0.323944453093072	0.210944009172107	-1.29227395690864	-5.77972676058618	-0.415987882551193	solute carrier family 25 (mitochondrial carrier; ornithine transporter) member 2	SLC25A2	NM_031947	NM_031947	ENST00000239451
34347	0.323944453093072	0.210985048800071	1.29215308516259	-5.77987520636718	0.41743753340868	testis expressed 10	TEX10	NM_017746	NM_017746	ENST00000444730
21144	0.323944453093072	0.211015468801003	1.29206350262271	-5.77998521749218	0.462355277794916	transmembrane protein 129	TMEM129	NM_138385	NM_138385	ENST00000382936
10694	0.323944453093072	0.21102020262227	1.29204956310159	-5.78000233523174	0.435078577183972	torsin family 1, member B (torsin B)	TOR1B	NM_014506	NM_014506	ENST00000259339
15861	0.323944453093072	0.211022272422658	1.29204346830783	-5.78000981959287	0.377686946111589	metastasis associated 1 family, member 3	MTA3	NM_020744	NM_020744	ENST00000472767
51713	0.324067649584349	0.211126595447101	-1.29173633596837	-5.78038693724685	-0.456054274889591	unc-93 homolog A (C. elegans)	UNC93A	NM_018974	NM_018974	ENST00000366829
55008	0.324117765874285	0.211183320378016	1.29156938441551	-5.78059189981637	0.452877858309634	angiopoietin-like 6	ANGPTL6	NM_031917	NM_031917	ENST00000253109
28682	0.324400645418118	0.211391730093823	-1.29095629698356	-5.78134438138294	-0.624233119820351	G protein-coupled receptor 20	GPR20	NM_005293	NM_005293	ENST00000377741
42052	0.324452752511437	0.21144978463458	1.29078559928872	-5.78155383597837	0.450586226927768	zinc finger and BTB domain containing 9	ZBTB9	NM_152735	NM_152735	ENST00000395064
544	0.324544450546121	0.211549918335767	-1.29049126193371	-5.78191494772094	-0.922765543703384	peptidase inhibitor 15	PI15	NM_015886	NM_015886	ENST00000260113
16132	0.324544450546121	0.211557758151434	1.29046822181313	-5.78194321187017	0.422591171297982	zinc finger with KRAB and SCAN domains 2	ZKSCAN2	NM_001012981	NM_001012981	ENST00000328086
55797	0.324609504962643	0.211624275797157	-1.2902727624799	-5.78218297177487	-0.482872022051485	cathepsin L1	CTSL1	NM_001912	NM_001912	ENST00000375894
51325	0.324624247482867	0.211681202318341	1.2901055242064	-5.78238809002932	0.525504090011305	RBAK-LOC389458 readthrough	RBAK-LOC389458	NM_001204513	NM_001204513	ENST00000498308
51211	0.324624247482867	0.211682111613466	1.29010285317035	-5.78239136588117	0.456076052495695	hypermethylated in cancer 2	HIC2	NM_015094	NM_015094	ENST00000407598
16777	0.324699813023267	0.211755504593648	1.28988729219339	-5.78265571851861	0.628398912489438	chromosome 8 open reading frame 34	C8orf34	NM_052958	NM_052958	ENST00000539993
12115	0.324741144680033	0.211806580363616	-1.28973731290699	-5.78283962323006	-0.607617405059378	Ras association and DIL domains	RADIL	NM_018059	NM_018059	ENST00000316919
30764	0.324840364255802	0.211895422929099	1.28947650189892	-5.78315938689867	0.42455742042913	cytokine induced apoptosis inhibitor 1	CIAPIN1	NM_020313	NM_020313	ENST00000394391
34345	0.324929235396421	0.211977529115856	1.28923554215401	-5.78345476369621	0.430198086179702	bromodomain containing 8	BRD8	NM_006696	NM_006696	ENST00000455658
46284	0.324929435333446	0.212001794545717	1.28916434348546	-5.7835420325714	0.548774032233121	coiled-coil domain containing 157	CCDC157	NM_001017437	NM_001017437	ENST00000338306
30733	0.325007504472304	0.212076871929673	-1.28894409450161	-5.78381196805686	-0.449107057778552	proline rich 11	PRR11	NM_018304	NM_018304	ENST00000262293
12672	0.325468784660359	0.212402045756957	1.2879908552013	-5.78497980198284	0.530064607320947	uncharacterized LOC100506990	LOC100506990	NR_040092	NR_040092	ENST00000528514
43584	0.325708493931662	0.21258267371147	-1.28746183858969	-5.78562759681904	-0.733640571917811	speedy homolog C (Xenopus laevis)	SPDYC	NM_001008778	NM_001008778	ENST00000377185
40077	0.325769548439934	0.212646720024522	1.28727434595133	-5.78585713257643	0.407696410185583	prolylcarboxypeptidase (angiotensinase C)	PRCP	NM_199418	NM_199418	ENST00000532709
26820	0.326093872124198	0.212882644440287	-1.28658406633825	-5.78670195632244	-0.664200917339726	sialidase 2 (cytosolic sialidase)	NEU2	NM_005383	NM_005383	ENST00000233840
8788	0.326479155984873	0.213158417968286	-1.28577794709578	-5.78768807008143	-0.440549573743635	interleukin 17 receptor A	IL17RA	NM_014339	NM_014339	ENST00000425985
21226	0.326700519293425	0.21334136736317	-1.28524361080217	-5.78834142800486	-0.711310436954988	uroplakin 1A	UPK1A	NM_007000	NM_007000	ENST00000379013
36190	0.326700519293425	0.213351479286028	1.28521408750952	-5.78837752082319	0.427085993067543	chromosome 21 open reading frame 59	C21orf59	NM_021254	NM_021254	ENST00000543202
56309	0.326794139718341	0.213436891520714	-1.28496475687467	-5.78868230459107	-0.472976002615622	furin (paired basic amino acid cleaving enzyme)	FURIN	NM_002569	NM_002569	ENST00000268171
51810	0.326924231603351	0.213574007611795	1.28456465719024	-5.78917128522133	0.452789622660027	plastin 3	PLS3	NM_005032	NM_005032	ENST00000481823
55936	0.326924231603351	0.213593333161281	1.28450828198794	-5.78924017366202	0.548484367457112	KISS1 receptor	KISS1R	NM_032551	NM_032551	ENST00000234371
14197	0.326924231603351	0.213594707062547	-1.2845042742857	-5.78924507083069	-0.446321923493671	hydroxy-delta-5-steroid dehydrogenase, 3 beta- and steroid delta-isomerase 7	HSD3B7	NM_001142777	NM_001142777	ENST00000262520
28373	0.326967188105267	0.213647058884501	-1.28435157770081	-5.78943164716197	-0.859857806494221	ring finger protein 170	RNF170	NM_001160224	NM_001160224	ENST00000319104
31746	0.326989612590522	0.2136859995225	-1.28423801687316	-5.78957039228562	-0.634832602736557	tyrosine kinase with immunoglobulin-like and EGF-like domains 1	TIE1	NM_005424	NM_005424	ENST00000433781
34489	0.327230434891718	0.213867681542912	1.28370839800997	-5.79021732735789	0.411335440009728	prenyl (decaprenyl) diphosphate synthase, subunit 1	PDSS1	NM_014317	NM_014317	ENST00000396343
25779	0.32727868324135	0.213923524661954	-1.28354568063878	-5.7904160430598	-0.767455968734547	tripartite motif-containing protein ENSP00000309378-like	LOC120824	NM_001206625	NM_001206625	ENST00000449290
41325	0.327525315934961	0.214109062285047	1.28300529210776	-5.79107583016656	0.4237506952558	UBX domain protein 2B	UBXN2B	NM_001077619	NM_001077619	ENST00000399598
16280	0.327806137217176	0.214316988768148	-1.28240012643155	-5.79181442805969	-0.983539266389389	regenerating islet-derived 3 alpha	REG3A	NM_138938	NM_138938	ENST00000305165
6485	0.327868907674775	0.214382380915178	1.28220989812238	-5.79204653870053	0.508482024685075	CCR4 carbon catabolite repression 4-like (S. cerevisiae)	CCRN4L	NM_012118	NM_012118	ENST00000515616
32248	0.327906019554803	0.214431003205859	1.2820684831589	-5.79221906995254	0.490318204454564	cadherin-related family member 3	CDHR3	NM_152750	NM_152750	ENST00000542731
35556	0.327941008686808	0.214478242701281	-1.28193111379462	-5.7923866500217	-0.492628751825166	transmembrane protein C9orf144B pseudogene	FAM205B	NR_024481	NR_024481	ENST00000399773
27290	0.328430426148601	0.214822723959339	1.28093009376801	-5.79360735895521	0.638929718583619	epithelial stromal interaction 1 (breast)	EPSTI1	NM_033255	NM_033255	ENST00000476830
62627	0.32848774429315	0.21488461442396	-1.28075037966836	-5.79382642861161	-0.460593173130345	zinc finger RNA binding protein 2	ZFR2	NM_015174	NM_015174	ENST00000262961
33840	0.328704642059704	0.215050916382818	1.28026768001356	-5.79441470584994	0.935780649815852	uncharacterized LOC339975	LOC339975	NR_038931	NR_038931	ENST00000511385
16668	0.328808797269832	0.215143481775975	1.27999912976149	-5.79474191302709	0.545163494410252	matrix metallopeptidase 14 (membrane-inserted)	MMP14	NM_004995	NM_004995	ENST00000311852
62596	0.328904173727971	0.215230317948706	1.27974728252024	-5.7950487161356	0.495291921380714	histone cluster 1, H3h	HIST1H3H	NM_003536	NM_003536	ENST00000369163
33298	0.329040956131254	0.215344266840413	-1.27941692089635	-5.79545108887867	-0.6421374092809	olfactory receptor, family 2, subfamily B, member 6	OR2B6	NM_012367	NM_012367	ENST00000244623
44943	0.329220625677031	0.215486307172695	-1.27900530600399	-5.79595230319538	-0.616688033854826	uncharacterized LOC100289211	LOC100289211	NR_038423	NR_038423	ENST00000437831
39495	0.329278553630803	0.215548681062784	1.27882462081931	-5.79617227642399	0.460556031863234	endoplasmic reticulum protein 44	ERP44	NM_015051	NM_015051	ENST00000262455
36331	0.329695650548568	0.215846205447157	1.27796330699959	-5.79722051204842	0.413390935653169	intraflagellar transport 43 homolog (Chlamydomonas)	IFT43	NM_052873	NM_052873	ENST00000554026
54993	0.329723083499677	0.21588865639528	1.27784048926377	-5.79736993491051	0.526687052829439	lamin B1	LMNB1	NM_005573	NM_005573	ENST00000460265
32597	0.329742686975765	0.215925984429796	-1.27773250843887	-5.79750129680425	-0.579374191344458	aldo-keto reductase family 1, member E2	AKR1E2	NM_001040177	NM_001040177	ENST00000441590
2934	0.329767026894884	0.215966417301656	-1.27761556239923	-5.79764355454771	-0.423346777214736	NK2 homeobox 8	NKX2-8	NM_014360	NM_014360	ENST00000258829
48858	0.329802031318871	0.216013838830112	1.27747842432689	-5.79781036062669	0.543563761565636	poly (ADP-ribose) polymerase family, member 10	PARP10	NM_032789	NM_032789	ENST00000527262
28325	0.329823835427437	0.216052618631402	-1.27736629455505	-5.79794673692459	-0.487387416267633	peroxisomal biogenesis factor 11 gamma	PEX11G	NM_080662	NM_080662	ENST00000221480
61185	0.329858589900771	0.216099885829666	-1.27722964499973	-5.79811292136991	-0.575143619289046	V-set and transmembrane domain containing 2 like	VSTM2L	NM_080607	NM_080607	ENST00000373458
41847	0.329864445634757	0.21614918725863	1.27708713914778	-5.79828621183244	0.396393956975245	acyl-CoA binding domain containing 6	ACBD6	NM_032360	NM_032360	ENST00000367595
22148	0.329864445634757	0.216152725201651	1.27707691368665	-5.79829864560372	0.429702668561365	potassium channel tetramerisation domain containing 10	KCTD10	NM_031954	NM_031954	ENST00000228495
10999	0.329877116267685	0.216188643658476	1.2769731085045	-5.79842486397987	0.467984905223602	chromosome 10 open reading frame 53	C10orf53	NM_001042427	NM_001042427	ENST00000374111
21694	0.329877116267685	0.216210032975269	1.27691129922389	-5.79850001474295	0.421902494285922	YEATS domain containing 2	YEATS2	NM_018023	NM_018023	ENST00000472593
12464	0.329926774819577	0.216279997698142	-1.27670915337233	-5.79874577209895	-0.49730587617741	queuine tRNA-ribosyltransferase 1	QTRT1	NM_031209	NM_031209	ENST00000250237
