## Supplemental Table 3 for "Serine/threonine kinase activity associates with brain glucose metabolism changes in Alzheimer’s Disease" (part 6 of 6)

### Sheet: GSE97760_CI-CU (continued)
ID	adj.P.Val	P.Value	t	B	logFC	GENE_NAME	GENE_SYMBOL	REFSEQ	GB_ACC	ENSEMBL_ID
39536	0.329926774819577	0.216336280344595	1.27654657527142	-5.79894340134128	0.495748732119503	NLR family, pyrin domain containing 9	NLRP9	NM_176820	NM_176820	ENST00000333452
28133	0.329926774819577	0.216350728037831	1.27650484693637	-5.79899412268897	0.469348410119371	TruB pseudouridine (psi) synthase homolog 2 (E. coli)	TRUB2	NM_015679	NM_015679	ENST00000546104
41997	0.329926774819577	0.216373337891496	1.27643954869415	-5.79907349075519	0.451123856966269	dishevelled associated activator of morphogenesis 1	DAAM1	NM_014992	NM_014992	ENST00000553307
26779	0.329926774819577	0.216385070579797	-1.27640566626189	-5.79911467248619	-0.775550887711896	LIM homeobox 3	LHX3	NM_014564	NM_014564	ENST00000325195
15122	0.329926774819577	0.216389617593171	1.27639253547888	-5.79913063178733	0.664859325776139	cyclin-dependent kinase inhibitor 2B (p15, inhibits CDK4)	CDKN2B	NM_004936	NM_004936	ENST00000380142
38465	0.330114517432994	0.216537272781012	-1.27596625558278	-5.79964866162594	-0.55667767101467	protein kinase C, delta binding protein	PRKCDBP	NM_145040	NM_145040	ENST00000303927
51789	0.330180960953275	0.216628655082783	1.27570254801837	-5.79996905465295	0.423492998654078	chromosome 19 open reading frame 6	C19orf6	NM_001033026	NM_001033026	ENST00000356663
62915	0.330180960953275	0.216629906269054	1.27569893799052	-5.7999734402879	0.533214215627123	tudor domain containing 5	TDRD5	NM_001199085	NM_001199085	ENST00000444136
61306	0.330472861607848	0.216851754743925	1.27505909715759	-5.8007505835433	0.688767917410578	interleukin 10	IL10	NM_000572	NM_000572	ENST00000423557
33706	0.330472861607848	0.216870514172572	1.27500501568479	-5.8008162551337	0.433937894250574	sorbitol dehydrogenase	SORD	NM_003104	NM_003104	ENST00000267814
32833	0.330526621091692	0.216930344200118	-1.27483255615623	-5.80102565843707	-0.436543778047656	fibronectin leucine rich transmembrane protein 1	FLRT1	NM_013280	NM_013280	ENST00000246841
39956	0.330757190930553	0.217106239044292	1.27432575395812	-5.80164088741447	0.483960954950521	C19orf29 antisense RNA 1 (non-protein coding)	C19orf29-AS1	NR_038865	NR_038865	ENST00000447295
42644	0.330789665728326	0.217152125507461	1.27419359450558	-5.80180128737961	0.404864600968629	mitochondrial ribosomal protein S18B	MRPS18B	NM_014046	NM_014046	ENST00000460640
1170	0.330863096412995	0.217224905978939	-1.27398402085594	-5.80205561490282	-0.683469286483763	transmembrane protein 176A	TMEM176A	NM_018487	NM_018487	ENST00000484928
42979	0.330879735114622	0.217260406923662	-1.27388181448999	-5.80217963429465	-0.517635609006478	chromosome 7 open reading frame 72	C7orf72	NM_001161834	NM_001161834	ENST00000297001
19798	0.331055924449159	0.217400685438239	-1.27347808240455	-5.80266944899948	-0.500635576429575	transmembrane protein 63C	TMEM63C	NM_020431	NM_020431	ENST00000298351
7869	0.331369558384914	0.217631258652559	-1.27281491313507	-5.80347373172526	-0.966635098120735	potassium channel tetramerisation domain containing 16	KCTD16	NM_020768	NM_020768	ENST00000507359
34371	0.331426921893041	0.217707370031025	-1.27259612270619	-5.80373899988827	-0.880744336801784	luteinizing hormone/choriogonadotropin receptor	LHCGR	NM_000233	NM_000233	ENST00000401907
53925	0.331426921893041	0.217718168106815	-1.27256508725691	-5.80377662507894	-1.10130004355989	family with sequence similarity 83, member A	FAM83A	NM_207006	NM_207006	ENST00000546351
50694	0.331563439451964	0.21783776342784	1.27222143019352	-5.80419319867377	0.46046816795527	G protein-coupled receptor 68	GPR68	NM_003485	NM_003485	ENST00000535815
51091	0.331563439451964	0.217857103572166	-1.27216587001268	-5.80426053855497	-0.439647213507994	sortilin 1	SORT1	NM_002959	NM_002959	ENST00000256637
4755	0.331612241735908	0.217913800983256	-1.27200301221695	-5.80445791059784	-0.424756615432171	solute carrier family 25, member 34	SLC25A34	NM_207348	NM_207348	ENST00000294454
28920	0.331656883009286	0.217967770992064	-1.27184801906151	-5.80464573135865	-0.461113656502047	cyclic nucleotide gated channel alpha 1	CNGA1	NM_000087	NM_000087	ENST00000420489
54620	0.331676202973275	0.218005780947227	1.2717388784162	-5.80477797638698	0.423345922737333	chromosome 3 open reading frame 17	C3orf17	NM_015412	NM_015412	ENST00000383675
17951	0.331676202973275	0.218029740497176	-1.27167008924477	-5.80486132284591	-0.738002062040724	bone morphogenetic protein 5	BMP5	NM_021073	NM_021073	ENST00000446683
16318	0.332296314464416	0.218474037312827	1.27039554685572	-5.80640489443442	0.406425714382877	kinesin family member 3B	KIF3B	NM_004798	NM_004798	ENST00000375712
45123	0.332296314464416	0.218486739630024	-1.27035913753468	-5.8064489697127	-0.552868186391315	activin A receptor type II-like 1	ACVRL1	NM_000020	NM_000020	ENST00000550683
62113	0.33238797561086	0.218571696359128	1.27011566364703	-5.80674367931611	0.522983813673065	uncharacterized LOC285740	LOC285740	NR_027114	NR_027114	ENST00000450575
45309	0.332962046399474	0.218973925486217	1.26896392419447	-5.80813713683087	0.474323800492664	N-acetylglucosamine-1-phosphate transferase, alpha and beta subunits	GNPTAB	NM_024312	NM_024312	ENST00000549940
308	0.33307643914243	0.219073896501985	-1.268677921733	-5.80848299698985	-0.448302969287178	Fc fragment of IgE, high affinity I, receptor for; gamma polypeptide	FCER1G	NM_004106	NM_004106	ENST00000289902
30821	0.333419348566348	0.219328379358656	1.26795033825243	-5.80936255876914	0.412896083744624	mediator complex subunit 27	MED27	NM_004269	NM_004269	ENST00000372184
28495	0.333419348566348	0.219348969044949	1.26789149948665	-5.8094336691128	0.40313694823417	DEAH (Asp-Glu-Ala-His) box polypeptide 35	DHX35	NM_021931	NM_021931	ENST00000373321
58305	0.333440800332489	0.219387848870622	-1.26778040496092	-5.80956792618686	-0.420712678278797	nuclear receptor corepressor 2	NCOR2	NM_006312	NM_006312	ENST00000356219
22285	0.333718205972513	0.219595156110116	-1.26718830549799	-5.810283306416	-0.677355451389168	Kruppel-like factor 15	KLF15	NM_014079	NM_014079	ENST00000296233
32961	0.333724494566157	0.219624082437506	1.26710572204782	-5.81038306198498	0.632064785218115	epiregulin	EREG	NM_001432	NM_001432	ENST00000244869
62465	0.333794759577048	0.219695117329884	1.26690295604797	-5.81062796703615	0.504565189567685	loss of heterozygosity, 12, chromosomal region 2	LOH12CR2	NR_024061	NR_024061	ENST00000381800
21761	0.334042456245637	0.219882956788891	-1.26636702033731	-5.81127512126733	-1.03954533847259	tripartite motif containing 67	TRIM67	NM_001004342	NM_001004342	ENST00000366653
51990	0.334095328116131	0.219942575435881	-1.26619699280553	-5.81148038469045	-0.584971886038589	uncharacterized LOC401260	FLJ41649	NR_038887	NR_038887	ENST00000373171
58138	0.334134935328273	0.219993468524832	-1.26605187800521	-5.81165555404537	-0.418574801115536	zinc finger protein 445	ZNF445	NM_181489	NM_181489	ENST00000396077
42134	0.334320665128281	0.220161708444092	1.26557234886288	-5.81223427663685	0.506725717136975	chemokine (C-C motif) ligand 26	CCL26	NM_006072	NM_006072	ENST00000394905
30170	0.334320665128281	0.220165417590978	-1.2655617799813	-5.81224702965715	-0.421575208804164	5-oxoprolinase (ATP-hydrolysing)	OPLAH	NM_017570	NM_017570	ENST00000426825
51104	0.33461190903927	0.220399320746292	1.26489557132637	-5.81305073275769	0.526733007943597	dual specificity phosphatase 2	DUSP2	NM_004418	NM_004418	ENST00000488952
3477	0.33461190903927	0.220406923372223	-1.26487392650045	-5.81307683868825	-0.564938760118791	G protein-coupled receptor 123	GPR123	NM_001083909	NM_001083909	ENST00000392609
22049	0.334635722554991	0.220447465151914	-1.26475851298184	-5.81321603309177	-0.411192730323718	GTP binding protein 1	GTPBP1	NM_004286	NM_004286	ENST00000216044
54771	0.334642714903594	0.220476927965155	1.26467464911755	-5.81331717028521	0.794298452312271	endogenous retrovirus group W, member 1	ERVW-1	NM_014590	NM_014590	ENST00000493463
44211	0.334751767506951	0.22057364105728	-1.26439942274739	-5.81364904463551	-0.382270134974357	arylsulfatase G	ARSG	NM_014960	NM_014960	ENST00000452479
10043	0.334764831366601	0.220607114601833	1.26430418533881	-5.81376386982339	0.422251260852841	heat shock 70kDa protein 1-like	HSPA1L	NM_005527	NM_005527	ENST00000375653
56549	0.334857500168151	0.220693054964867	1.26405972277222	-5.81405857813876	0.43995437527351	zinc finger, CCHC domain containing 17	ZCCHC17	NM_016505	NM_016505	ENST00000479629
42091	0.335345410588636	0.221059797694342	-1.26301732554078	-5.81531468155755	-0.601851395989487	defensin, alpha 5, Paneth cell-specific	DEFA5	NM_021010	NM_021010	ENST00000330590
17911	0.335345410588636	0.221085034140882	1.2629456447561	-5.81540102555604	0.608458305726958	myelodysplastic syndrome 2 translocation associated	MDS2	NR_027042	NR_027042	ENST00000374555
4903	0.335345410588636	0.221109822448173	1.26287524299493	-5.81548582483636	0.478084175857493	ADAM metallopeptidase with thrombospondin type 1 motif, 10	ADAMTS10	NM_030957	NM_030957	ENST00000393912
9598	0.335345410588636	0.22112159337741	1.26284181427787	-5.81552608848972	0.472421316830421	asparagine synthetase pseudogene	FLJ43315	NR_033856	NR_033856	ENST00000416367
42742	0.335345410588636	0.221139163277569	1.26279191939215	-5.81558618334917	0.495322048481133	adenylate kinase 5	AK5	NM_174858	NM_174858	ENST00000344720
58514	0.335413157517143	0.221212019067733	1.26258505662054	-5.81583531339196	0.806541055027082	chromosome 19 open reading frame 55	C19orf55	NM_001039887	NM_001039887	ENST00000544158
23820	0.335413157517143	0.221244568933067	-1.26249265328197	-5.81594658584925	-0.707065538887824	tubulin polymerization-promoting protein family member 2	TPPP2	NM_173846	NM_173846	ENST00000530140
20631	0.335413157517143	0.221284548046673	-1.26237917395982	-5.81608322861653	-0.665802105044829	olfactory receptor, family 5, subfamily K, member 3	OR5K3	NM_001005516	NM_001005516	ENST00000383695
14248	0.335413157517143	0.221292163774756	1.26235755877351	-5.81610925471966	0.424204551360932	high mobility group nucleosomal binding domain 4	HMGN4	NM_006353	NM_006353	ENST00000377575
5525	0.335413157517143	0.221308406612551	-1.26231145978374	-5.81616475966379	-0.584158027380674	mucin 17, cell surface associated	MUC17	NM_001040105	NM_001040105	ENST00000379439
62766	0.335560481137751	0.221430536613517	1.2619649247162	-5.81658194595763	0.441785780232574	thioredoxin-like 4B	TXNL4B	NM_017853	NM_017853	ENST00000423037
25759	0.335691156586642	0.221541701424074	1.2616496306779	-5.81696143722663	0.40691894586444	Fas associated factor family member 2	FAF2	NM_014613	NM_014613	ENST00000261942
58513	0.336136079863363	0.221860299016998	-1.26074667527278	-5.818047797895	-0.407455851058609	proline-rich transmembrane protein 4	PRRT4	NM_001174164	NM_001174164	ENST00000446477
36913	0.336254476162105	0.221963420459974	-1.26045462708231	-5.8183990243749	-0.495737986445396	growth differentiation factor 3	GDF3	NM_020634	NM_020634	ENST00000329913
34424	0.336319607473165	0.222046400560148	1.26021969670483	-5.81868150892447	0.399773606906901	mitochondrial calcium uniporter	MCU	NM_138357	NM_138357	ENST00000536019
16763	0.336319607473165	0.222056376055037	-1.26019145898602	-5.81871545945513	-0.550550506774525	matrix metallopeptidase 10 (stromelysin 2)	MMP10	NM_002425	NM_002425	ENST00000279441
25223	0.336339861925286	0.222094731673163	-1.26008289451359	-5.81884598172992	-0.65395432394432	parathyroid hormone 1 receptor	PTH1R	NM_000316	NM_000316	ENST00000427125
52665	0.336509623761068	0.22223182536282	-1.25969497283848	-5.81931228469556	-0.409447408969896	sortilin-related receptor, L(DLR class) A repeats containing	SORL1	NM_003105	NM_003105	ENST00000527649
21073	0.336953764911151	0.222550165460147	-1.25879490513406	-5.82039374459733	-0.911105800547733	relaxin/insulin-like family peptide receptor 3	RXFP3	NM_016568	NM_016568	ENST00000330120
35666	0.336994761514217	0.222602273946812	-1.25864766923155	-5.82057059061549	-0.398530781558799	transmembrane protein 120A	TMEM120A	NM_031925	NM_031925	ENST00000480899
62115	0.33734319911069	0.222857491858462	1.25792691765973	-5.82143603611658	0.520573350774148	prostaglandin E synthase 2	PTGES2	NM_025072	NM_025072	ENST00000497109
47543	0.337480114045606	0.22297300857429	1.25760090007387	-5.82182736454242	0.450935927119448	intraflagellar transport 27 homolog (Chlamydomonas)	IFT27	NR_033531	NR_033531	ENST00000476548
5312	0.337664533716393	0.22311993552262	-1.25718642266119	-5.82232474923388	-0.489735129147627	annexin A10	ANXA10	NM_007193	NM_007193	ENST00000359299
59216	0.337985026670609	0.223356813658799	-1.25651863734325	-5.82312581705539	-0.505323095048255	solute carrier family 29 (nucleoside transporters), member 2	SLC29A2	NM_001532	NM_001532	ENST00000546034
33410	0.338259371801596	0.223584615370286	1.25587695345404	-5.82389523250791	0.460998067887219	palmitoyl-protein thioesterase 1	PPT1	NM_000310	NM_000310	ENST00000527107
12250	0.338259371801596	0.223588364381074	1.25586639725185	-5.82390788719648	0.394870654516986	chromosome 7 open reading frame 55	C7orf55	NM_197964	NM_197964	ENST00000481123
60034	0.33829212717785	0.223635143124331	-1.25573469239244	-5.82406576628703	-0.588110934344046	fer-1-like 4 (C. elegans) pseudogene	FER1L4	NR_024377	NR_024377	ENST00000325076
54219	0.338383789123384	0.223720872538605	1.25549337751215	-5.82435500205122	0.81574587526483	fms-related tyrosine kinase 4	FLT4	NM_002020	NM_002020	ENST00000502603
28062	0.338696049944636	0.223952479878716	1.25484179468463	-5.8251357412704	0.461394494068008	EF-hand calcium binding domain 4A	EFCAB4A	NM_173584	NM_173584	ENST00000526531
53744	0.338736729623738	0.224004538649643	1.25469540868399	-5.82531109633833	0.655192148429811	jagged 2	JAG2	NM_002226	NM_002226	ENST00000546616
37216	0.338918520829701	0.224149930139468	-1.25428671548943	-5.82580057566477	-0.543937542092058	zinc and ring finger 4	ZNRF4	NM_181710	NM_181710	ENST00000222033
3821	0.338974121312339	0.224224798561502	-1.25407634106126	-5.82605248172044	-0.536980922928189	translocase of outer mitochondrial membrane 20 homolog (yeast)-like	TOMM20L	NM_207377	NM_207377	ENST00000557754
45526	0.338974121312339	0.224237058932459	-1.25404189552322	-5.82609372398677	-0.687707373371189	lipase, family member M	LIPM	NM_001128215	NM_001128215	ENST00000404743
8892	0.339060271856793	0.224319233560756	1.2538110631135	-5.82637007890756	0.691042038736368	bone morphogenetic protein receptor, type IB	BMPR1B	NM_001203	NM_001203	ENST00000512312
13469	0.339118832856182	0.224383165942425	-1.25363151901148	-5.82658500097639	-0.44564296733568	3'-phosphoadenosine 5'-phosphosulfate synthase 2	PAPSS2	NM_001015880	NM_001015880	ENST00000456849
44977	0.339607060771864	0.224731434629469	-1.25265415104775	-5.8277544928301	-0.452450168616224	ubiquitin-conjugating enzyme E2L 6	UBE2L6	NM_198183	NM_198183	ENST00000528275
29490	0.339647320621318	0.224783304370196	-1.25250868543936	-5.82792848656084	-0.443473443187224	ATP-binding cassette, sub-family D (ALD), member 1	ABCD1	NM_000033	NM_000033	ENST00000218104
61874	0.339783003340979	0.224898339357607	1.25218616869521	-5.82831419255933	0.411052933379931	numb homolog (Drosophila)-like	NUMBL	NM_004756	NM_004756	ENST00000252891
8518	0.339977341820975	0.2250522224102	1.25175493415256	-5.82882978466803	0.734025182822245	amyloid P component, serum	APCS	NM_001639	NM_001639	ENST00000255040
1995	0.34002197096309	0.225107021257819	1.25160142319158	-5.8290132887185	0.509090244610235	MPV17 mitochondrial membrane protein-like	MPV17L	NM_173803	NM_173803	ENST00000287594
7005	0.340095967101467	0.225181270945738	1.25139346935813	-5.82926184213539	0.504058799264632	X-ray repair complementing defective repair in Chinese hamster cells 2	XRCC2	NM_005431	NM_005431	ENST00000359321
19518	0.340124909965322	0.225225698012393	-1.2512690660339	-5.82941051634258	-0.667286271837542	guanylate cyclase activator 2A (guanylin)	GUCA2A	NM_033553	NM_033553	ENST00000357001
11070	0.340323492849211	0.22538247509794	1.25083021421955	-5.8299348867907	0.490219080117462	S-antigen; retina and pineal gland (arrestin)	SAG	NM_000541	NM_000541	ENST00000476500
2827	0.340507590478046	0.225529687609949	1.25041834911548	-5.8304268689957	0.575210199793237	opsin 5	OPN5	NM_181744	NM_181744	ENST00000244799
6006	0.340851194200891	0.225786174898687	-1.24970125265947	-5.83128312728628	-0.506735369863955	uncharacterized MGC27382	MGC27382	NR_027310	NR_027310	ENST00000413519
53213	0.340851194200891	0.225820630008562	1.24960496949454	-5.83139806354648	0.656647782864956	uncharacterized LOC149134	LOC149134	NR_015422	NR_015422	ENST00000426089
51483	0.340851194200891	0.225833220847653	1.24956978780879	-5.83144005915384	0.700417511412638	microtubule associated monoxygenase, calponin and LIM domain containing 3	MICAL3	NM_001136004	NM_001136004	ENST00000461307
56664	0.341131442535439	0.226044239683477	1.2489803769577	-5.83214347599991	0.685708120164445	trefoil factor 2	TFF2	NM_005423	NM_005423	ENST00000475297
62546	0.341131800001417	0.22606981501988	-1.24890896948458	-5.83222867614213	-0.479940789271122	potassium voltage-gated channel, KQT-like subfamily, member 1	KCNQ1	NM_000218	NM_000218	ENST00000155840
12719	0.34127365252712	0.22618917043003	1.24857580588612	-5.83262613684157	0.568057879775752	chemokine (C-C motif) receptor 10	CCR10	NM_016602	NM_016602	ENST00000332438
60105	0.341382533079539	0.226286691317077	-1.2483036904295	-5.83295070062753	-0.659156326102589	tektin 4	TEKT4	NM_144705	NM_144705	ENST00000468063
54865	0.341401101990836	0.226324358261027	1.248198611329	-5.83307601682875	0.480971105992254	CTAGE family, member 7, pseudogene	CTAGE7P	NR_044994	NR_044994	ENST00000417351
30232	0.341570495351533	0.22646202492073	1.24781467817508	-5.83353381484426	0.479376441969098	polymerase (RNA) I polypeptide A, 194kDa	POLR1A	NM_015425	NM_015425	ENST00000263857
47004	0.341690367591458	0.226566880449301	1.24752237087669	-5.83388227854283	0.528411877967447	dopey family member 2	DOPEY2	NM_005128	NM_005128	ENST00000399151
26542	0.341735545971033	0.226649260340894	1.24729279206686	-5.83415591387292	0.652621632960876	uncharacterized LOC100505806	LOC100505806	NR_045196	NR_045196	ENST00000508179
23751	0.341735545971033	0.22665322503382	-1.24728174475433	-5.83416908009767	-0.434863162254238	capicua homolog (Drosophila)	CIC	NM_015125	NM_015125	ENST00000160740
20791	0.341735545971033	0.22669762681321	1.24715803273419	-5.83431651370834	0.53550558929974	chemokine (C-X-C motif) ligand 6 (granulocyte chemotactic protein 2)	CXCL6	NM_002993	NM_002993	ENST00000226317
26816	0.341735545971033	0.226698370427638	1.24715596103764	-5.83431898254329	0.494234177570089	retinoic acid receptor responder (tazarotene induced) 3	RARRES3	NM_004585	NM_004585	ENST00000354445
44295	0.341766566260951	0.226776398410073	-1.2469386054472	-5.83457798514296	-0.499157110488876	5-hydroxytryptamine (serotonin) receptor 3, family member C	HTR3C	NM_130770	NM_130770	ENST00000318351
48930	0.341766566260951	0.226825023832843	1.2468031829693	-5.83473933613361	0.38220248135651	SIN3 homolog A, transcription regulator (yeast)	SIN3A	NM_015477	NM_015477	ENST00000360439
13707	0.341766566260951	0.22684605409647	1.24674462029385	-5.83480910681367	0.496917341118046	pro-melanin-concentrating hormone-like 1, pseudogene	PMCHL1	NR_003921	NR_003921	ENST00000430902
57524	0.341766566260951	0.226854216727713	1.24672189105325	-5.83483618533148	0.391552562901982	chromosome 6 open reading frame 47	C6orf47	NM_021184	NM_021184	ENST00000366432
23607	0.341766566260951	0.226888994693148	-1.24662505716253	-5.83495154382368	-0.562196718117379	globoside alpha-1,3-N-acetylgalactosaminyltransferase 1	GBGT1	NM_021996	NM_021996	ENST00000372038
57071	0.341766566260951	0.226896363294223	1.24660454188944	-5.83497598274571	0.464493673077632	bifunctional apoptosis regulator	BFAR	NM_016561	NM_016561	ENST00000261658
55695	0.341766566260951	0.226896647793239	-1.24660374981243	-5.83497692630454	-0.755026999378286	pancreatic lipase-related protein 1	PNLIPRP1	NM_006229	NM_006229	ENST00000470678
24609	0.341899385126904	0.227010220875688	1.24628761053267	-5.83535348520054	0.426442257044766	exosome component 9	EXOSC9	NM_005033	NM_005033	ENST00000509980
1593	0.341957954717757	0.2271006509542	1.24603597832395	-5.83565315035401	0.443778189519854	epithelial membrane protein 1	EMP1	NM_001423	NM_001423	ENST00000256951
31684	0.341957954717757	0.227108969916667	-1.24601283370487	-5.8356807103518	-0.510457220353515	keratin associated protein 16-1	KRTAP16-1	NM_001146182	NM_001146182	ENST00000391352
2055	0.341957954717757	0.227125308704315	1.24596737860521	-5.83573483580552	0.399570471372986	KIAA0494	KIAA0494	NM_014774	NM_014774	ENST00000371933
1634	0.341974860077817	0.227187299387903	1.24579494108614	-5.83594014967312	0.641049604172726	uncharacterized LOC348840	LOC348840	NR_003291	NR_003291	ENST00000335478
8927	0.341974860077817	0.227187339265839	1.24579483017057	-5.83594028172767	0.585390894396349	HTT antisense RNA 1 (non-protein coding)	HTT-AS1	NR_045414	NR_045414	ENST00000503893
36941	0.342122739040182	0.227310993145245	-1.24545097391594	-5.83634962399026	-0.44087234919808	ornithine decarboxylase antizyme 3	OAZ3	NM_016178	NM_016178	ENST00000400999
2305	0.342207998859054	0.227393059332474	-1.24522284376464	-5.83662114735496	-0.862565116417917	thrombopoietin	THPO	NM_000460	NM_000460	ENST00000353488
10114	0.342543332150462	0.22764132754588	1.24453308426388	-5.83744184942148	0.638111115544901	glutathione S-transferase alpha 4	GSTA4	NM_001512	NM_001512	ENST00000370959
56728	0.342967748195892	0.22794885321673	1.24367949005931	-5.83845695058597	0.499268888838397	chromosome 4 open reading frame 27	C4orf27	NM_017867	NM_017867	ENST00000393381
29967	0.342993497274971	0.227991443743127	1.24356134181455	-5.83859740657272	0.788342694861294	transient receptor potential cation channel, subfamily C, member 2, pseudogene	TRPC2	NR_002720	NR_002720	ENST00000526541
42581	0.343373914917099	0.228269816423385	-1.24278953847548	-5.83951465477894	-0.419047469709566	uridine phosphorylase 1	UPP1	NM_181597	NM_181597	ENST00000416681
357	0.343508064760856	0.22838451219449	1.24247174806213	-5.8398921907913	0.565694479663867	major facilitator superfamily domain containing 9	MFSD9	NM_032718	NM_032718	ENST00000438943
42746	0.343985929446771	0.228740428063432	-1.24148638104339	-5.84106228541444	-0.609874476361384	chromosome 4 open reading frame 44	C4orf44	NM_001042690	NM_001042690	ENST00000438480
14477	0.343985929446771	0.228753325881077	1.24145069499149	-5.84110464667554	0.400205415293456	NLR family, CARD domain containing 3	NLRC3	NM_178844	NM_178844	ENST00000419350
47932	0.343988433037734	0.228780541440977	1.24137539925685	-5.84119402334407	0.489607942185844	solute carrier family 35, member F3	SLC35F3	NM_173508	NM_173508	ENST00000366617
17114	0.34411490925604	0.228890218553654	1.24107203137756	-5.8415540766229	0.673417511054758	family with sequence similarity 131, member B	FAM131B	NM_001031690	NM_001031690	ENST00000409222
18637	0.344168111929571	0.228951170648536	1.24090348546605	-5.84175408345307	0.432398814848897	SAP30 binding protein	SAP30BP	NM_013260	NM_013260	ENST00000542343
31564	0.344193054666845	0.228993329172616	1.24078692800495	-5.84189238404562	0.512363358510362	family with sequence similarity 86, member B2	FAM86B2	NM_001137610	NM_001137610	ENST00000524893
49870	0.344257688861119	0.229061901271478	1.24059737891317	-5.84211726872949	0.400211760347966	solute carrier family 15, member 4	SLC15A4	NM_145648	NM_145648	ENST00000544112
22749	0.344323757639804	0.22914480026452	-1.24036828499742	-5.84238903095305	-0.958423383490104	wingless-type MMTV integration site family, member 7B	WNT7B	NM_058238	NM_058238	ENST00000339464
30437	0.344323757639804	0.229157013180765	-1.2403345395922	-5.84242905775073	-0.599134765062696	long intergenic non-protein coding RNA 264	LINC00264	NR_026793	NR_026793	ENST00000412114
42455	0.344344102528065	0.229196130339003	1.24022646457319	-5.84255724366147	0.668385200936624	lactoperoxidase	LPO	NM_006151	NM_006151	ENST00000543544
9946	0.344434986376302	0.229293908079156	-1.23995638066135	-5.84287754376757	-0.557329442800045	uncharacterized LOC100129027	LOC100129027	NR_038876	NR_038876	ENST00000380008
39107	0.344434986376302	0.229319373606417	1.23988605367406	-5.84296093673278	0.457786094023898	tetratricopeptide repeat domain 18	TTC18	NM_145170	NM_145170	ENST00000394865
17653	0.344434986376302	0.229340214814341	-1.23982850190824	-5.84302917797263	-0.736794149315437	chromosome 16 open reading frame 96	C16orf96	NM_001145011	NM_001145011	ENST00000444310
12406	0.344434986376302	0.22935895809727	-1.23977674685839	-5.84309054352091	-0.417086333310161	fascin homolog 1, actin-bundling protein (Strongylocentrotus purpuratus)	FSCN1	NM_003088	NM_003088	ENST00000340250
874	0.344854321239725	0.229663807786925	1.23893543230694	-5.84408777623891	0.394866608923699	leucine rich repeat containing 8 family, member D	LRRC8D	NM_018103	NM_018103	ENST00000394593
49052	0.344987561259547	0.229778166962368	-1.23862004794535	-5.84446146060494	-0.436220577882867	TIMP metallopeptidase inhibitor 1	TIMP1	NM_003254	NM_003254	ENST00000218388
3961	0.345203000828887	0.229947300856678	-1.23815382379466	-5.84501371902273	-0.53179401675574	ribonuclease, RNase A family, 8	RNASE8	NM_138331	NM_138331	ENST00000308227
6734	0.345418664863889	0.230116616293859	-1.23768736197951	-5.84556608098556	-0.815562322090695	keratin associated protein 13-2	KRTAP13-2	NM_181621	NM_181621	ENST00000399889
37061	0.345469698240241	0.23017627521466	1.23752306500013	-5.84576059127817	0.449498482289538	tubulin, alpha pseudogene	MGC16703	NR_003608	NR_003608	ENST00000292748
46914	0.345928400295849	0.23050758962	1.23661123796138	-5.84683969676822	0.395031956640908	zinc finger CCCH-type containing 4	ZC3H4	NM_015168	NM_015168	ENST00000253048
55398	0.346080086711928	0.23063437108961	1.23626258149515	-5.84725213583657	0.480691522411178	protease, serine, 46	PRSS46	NM_001205271	NM_001205271	ENST00000463091
39308	0.346102656094739	0.230692947663942	1.2361015419899	-5.84744260202554	0.619669046841821	testis specific, 10	TSGA10	NM_025244	NM_025244	ENST00000355053
58668	0.346102656094739	0.230700827140621	-1.23607988201292	-5.84746821830131	-0.905135035041462	receptor-interacting serine-threonine kinase 4	RIPK4	NM_020639	NM_020639	ENST00000352483
37609	0.346140787498989	0.230751954824588	-1.23593935032357	-5.84763440944684	-0.657915366692071	leucine-rich repeats and guanylate kinase domain containing	LRGUK	NM_144648	NM_144648	ENST00000285928
41556	0.346447403487439	0.230994310292568	-1.23527352568863	-5.84842158610807	-0.552700592316012	transmembrane 7 superfamily member 4	TM7SF4	NM_030788	NM_030788	ENST00000297581
57019	0.346447403487439	0.231007824489842	1.23523641377792	-5.84846545128788	0.780079888560099	anoctamin 7	ANO7	NM_001001666	NM_001001666	ENST00000402530
27805	0.346647426595771	0.231166946146983	1.2347995678152	-5.84898170548845	0.487408525748327	F-box protein 32	FBXO32	NM_058229	NM_058229	ENST00000287396
30948	0.346747958214132	0.231259742761991	-1.23454491396033	-5.84928257725133	-0.472573967857898	keratin associated protein 10-9	KRTAP10-9	NM_198690	NM_198690	ENST00000397911
6035	0.346777210118092	0.231305009794286	1.23442071983712	-5.84942929247324	0.596370591901733	intraflagellar transport 74 homolog (Chlamydomonas)	IFT74	NM_001099224	NM_001099224	ENST00000429045
57617	0.346832741625333	0.231367811968886	1.23424844725446	-5.84963278367821	0.542114869420964	amyloid beta (A4) precursor protein-binding, family A, member 1	APBA1	NM_001163	NM_001163	ENST00000265381
29475	0.346887411686548	0.231430047669061	1.23407776381986	-5.84983437377427	0.405996726080073	SLIT and NTRK-like family, member 4	SLITRK4	NM_173078	NM_173078	ENST00000338017
9645	0.347155804610949	0.2316348951066	-1.23351621066819	-5.85049744221148	-0.810064047237713	melanocortin 2 receptor (adrenocorticotropic hormone)	MC2R	NM_000529	NM_000529	ENST00000399821
39887	0.347532343921459	0.231911949624184	-1.23275731786474	-5.85139311390964	-0.596694916063562	chromosome 17 open reading frame 63	C17orf63	NM_018182	NM_018182	ENST00000341217
53750	0.347696049955644	0.232050608968988	-1.23237776968423	-5.8518408927744	-0.454106925837954	retrotransposon gag domain containing 4	RGAG4	NM_001024455	NM_001024455	ENST00000479991
7754	0.347696049955644	0.232072844455279	1.23231692125443	-5.85191266883005	0.535091432395335	sialic acid binding Ig-like lectin, pseudogene 3	SIGLECP3	NR_002804	NR_002804	ENST00000341811
21620	0.348084851673657	0.232377933870271	-1.23148247938296	-5.85289665984436	-0.49693849660034	sorting nexin 32	SNX32	NM_152760	NM_152760	ENST00000308342
41078	0.348084851673657	0.232384063495717	1.23146572298419	-5.85291641348577	0.488455636629165	chromosome 1 open reading frame 56	C1orf56	NM_017860	NM_017860	ENST00000368926
25751	0.348162597450852	0.232461827860485	1.231253169843	-5.85316696634328	0.506572159718184	Scm-like with four mbt domains 1	SFMBT1	NM_001005159	NM_001005159	ENST00000394750
39484	0.348208223183141	0.232518155419776	-1.23109924376971	-5.85334838779757	-0.478133326183434	BR serine/threonine kinase 1	BRSK1	NM_032430	NM_032430	ENST00000543410
34055	0.348285126319644	0.232595377756809	-1.23088826489148	-5.85359702166199	-0.725867102132582	mab-21-like 3 (C. elegans)	MAB21L3	NM_152367	NM_152367	ENST00000369500
13751	0.348493522304043	0.232760436199804	-1.230437488532	-5.85412812910355	-0.800043602016169	olfactory receptor, family 4, subfamily X, member 2	OR4X2	NM_001004727	NM_001004727	ENST00000302329
51536	0.348870554819136	0.233038171246267	-1.22967954155979	-5.85502077095865	-0.497299207590138	family with sequence similarity 123B	FAM123B	NM_152424	NM_152424	ENST00000403336
9935	0.348908156783177	0.23308920464294	-1.22954034492996	-5.85518465300235	-0.523248340304282	uncharacterized LOC100506314	LOC100506314	NR_038920	NR_038920	ENST00000542078
49661	0.349417558511675	0.233455466004049	-1.22854202698036	-5.85635954860449	-0.635766114403145	fibronectin type III domain containing 8	FNDC8	NM_017559	NM_017559	ENST00000158009
62226	0.349733904740402	0.23369280301899	1.22789575570855	-5.85711969289185	0.39404997128241	vacuolar protein sorting 52 homolog (S. cerevisiae)	VPS52	NM_022553	NM_022553	ENST00000436044
5712	0.350132596202213	0.23398521637312	1.22710019891184	-5.85805495578597	0.736130508134076	metallophosphoesterase domain containing 2	MPPED2	NM_001584	NM_001584	ENST00000358117
3403	0.350379563769978	0.234193349208947	-1.22653440231096	-5.85871979439147	-0.682380052225622	smoothelin-like 1	SMTNL1	NM_001105565	NM_001105565	ENST00000457912
62529	0.350379563769978	0.234202309616433	-1.22651005259063	-5.85874840059726	-0.606179128567712	coagulation factor VII (serum prothrombin conversion accelerator)	F7	NM_000131	NM_000131	ENST00000346342
41644	0.350393018827182	0.234237329677237	-1.22641489311764	-5.85886018987698	-0.44839141450946	LIM homeobox transcription factor 1, beta	LMX1B	NM_001174146	NM_001174146	ENST00000355497
28502	0.350510653746892	0.234342003593239	-1.22613052893299	-5.85919420441907	-0.760995489951602	uncharacterized LOC339894	LOC339894	NR_034007	NR_034007	ENST00000471357
45749	0.350778290650707	0.234546993421798	1.22557392014392	-5.85984780548124	0.431393663474945	chemokine (C-X-C motif) ligand 17	CXCL17	NM_198477	NM_198477	ENST00000341918
59077	0.350790159658278	0.23458098547155	1.22548165738751	-5.85995612094896	0.413658048144792	vesicle transport through interaction with t-SNAREs homolog 1A (yeast)	VTI1A	NM_145206	NM_145206	ENST00000393077
39768	0.350890494174516	0.234685846305997	1.2251971035536	-5.86029013996972	0.399257704261766	mitochondrial poly(A) polymerase	MTPAP	NM_018109	NM_018109	ENST00000488290
10488	0.350890494174516	0.234700207980504	1.22515813878182	-5.86033587296987	0.393566123408544	estrogen-related receptor alpha	ESRRA	NM_004451	NM_004451	ENST00000406310
18317	0.350998468893979	0.23480705938831	1.22486829641688	-5.86067602213183	0.375685140904752	5'-3' exoribonuclease 2	XRN2	NM_012255	NM_012255	ENST00000430571
59707	0.350998468893979	0.234839666014321	-1.22477986853993	-5.86077978433628	-0.392094475015072	transmembrane protein 150B	TMEM150B	NM_001085488	NM_001085488	ENST00000438693
39418	0.350998468893979	0.234850643080811	-1.22475010127558	-5.86081471211217	-0.427963848476028	chemokine (C-C motif) ligand 1	CCL1	NM_002981	NM_002981	ENST00000225842
42168	0.351301646346206	0.235092062614806	1.22409569521451	-5.86158238321593	0.535973309052293	chromosome 20 open reading frame 160	C20orf160	NM_080625	NM_080625	ENST00000339619
33368	0.351301646346206	0.235124483505297	-1.22400785222791	-5.86168540331633	-0.469353863935675	mitogen-activated protein kinase kinase kinase 6	MAP3K6	NM_004672	NM_004672	ENST00000357582
6859	0.351301646346206	0.235144373626987	-1.22395396537836	-5.86174859735128	-0.419127746647529	lymphocyte antigen 6 complex, locus H	LY6H	NM_002347	NM_002347	ENST00000479685
52262	0.351301646346206	0.235157872455768	1.22391739596816	-5.86179148156705	0.491234160067477	retinoic acid receptor, beta	RARB	NM_000965	NM_000965	ENST00000404969
44994	0.351452646917469	0.235285055832069	1.22357292447302	-5.86219538241813	0.398032363218318	GTP binding protein 5 (putative)	GTPBP5	NM_015666	NM_015666	ENST00000370823
52204	0.351521489392798	0.235357253612618	-1.22337744253857	-5.86242454612796	-0.802934687227768	zinc finger and SCAN domain containing 1	ZSCAN1	NM_182572	NM_182572	ENST00000282326
60906	0.352106455294631	0.235775064583013	-1.22224707790911	-5.86374905745038	-1.04657487900061	solute carrier family 25, member 47	SLC25A47	NM_207117	NM_207117	ENST00000361529
4601	0.352358482234113	0.235969997461395	1.22172021937975	-5.86436604773975	1.06415483849757	MAP6 domain containing 1	MAP6D1	NM_024871	NM_024871	ENST00000318631
21426	0.352687683850197	0.236216656412183	1.22105403180396	-5.8651458755263	0.549985592523799	vav 2 guanine nucleotide exchange factor	VAV2	NM_003371	NM_003371	ENST00000325440
4555	0.352772804892209	0.236299870349695	-1.22082940328808	-5.86540873945497	-0.669498860954855	synaptotagmin VI	SYT6	NM_205848	NM_205848	ENST00000393296
32892	0.352876524715455	0.236395556444231	-1.22057118169677	-5.86571086321252	-0.386602840530204	small nuclear ribonucleoprotein polypeptide A	SNRPA	NM_004596	NM_004596	ENST00000545469
6582	0.352972717236783	0.236486214772026	1.22032660155573	-5.86599697560182	0.373846942775268	PRKR interacting protein 1 (IL11 inducible)	PRKRIP1	NM_024653	NM_024653	ENST00000482465
5814	0.353057053409967	0.236568942940749	-1.22010347782003	-5.86625794509392	-0.533069276461045	keratin 17	KRT17	NM_000422	NM_000422	ENST00000493253
62369	0.353222839415865	0.236706265855302	1.21973323918703	-5.86669089231724	0.423032093564489	cleavage and polyadenylation specific factor 7, 59kDa	CPSF7	NM_024811	NM_024811	ENST00000439958
52043	0.353503929871991	0.236920891274974	1.21915491103826	-5.86736694794384	0.64252880476175	period homolog 3 (Drosophila)	PER3	NM_016831	NM_016831	ENST00000377541
2132	0.353745717608373	0.237109214565696	1.21864778451003	-5.86795954334081	0.471826266323324	StAR-related lipid transfer (START) domain containing 9	STARD9	NM_020759	NM_020759	ENST00000290607
35058	0.353850113010959	0.237205472028813	-1.21838869579166	-5.86826221593625	-0.53019480551651	WD repeat domain 87	WDR87	NM_031951	NM_031951	ENST00000303868
51542	0.354050289170211	0.237365959299586	1.21795690238273	-5.86876652265655	0.483074081330012	tubulin folding cofactor E-like	TBCEL	NM_152715	NM_152715	ENST00000284259
18856	0.354057184624162	0.237396880754833	1.2178737332457	-5.86886364116844	1.18347615371093	chromosome 6 open reading frame 222	C6orf222	NM_001010903	NM_001010903	ENST00000437635
2804	0.354240983503547	0.237546430889848	-1.21747160588619	-5.8693331340898	-0.544419886557216	potassium channel, subfamily K, member 4	KCNK4	NM_033310	NM_033310	ENST00000394525
54501	0.354308914098825	0.237618300928344	-1.21727842203283	-5.86955863326773	-0.746514236272334	BTB (POZ) domain containing 16	BTBD16	NM_144587	NM_144587	ENST00000368994
28487	0.354567711795528	0.237818200810638	1.21674133239054	-5.87018540426217	0.639013702731239	integrin beta 1 binding protein 1	ITGB1BP1	NM_004763	NM_004763	ENST00000483795
14793	0.354853413057826	0.238070569147915	1.21606376056665	-5.87097577531028	0.432557100790505	haloacid dehalogenase-like hydrolase domain containing 3	HDHD3	NM_031219	NM_031219	ENST00000485934
30570	0.354853413057826	0.238096188898139	1.21599500582615	-5.87105595488123	0.395357818535823	mevalonate kinase	MVK	NM_000431	NM_000431	ENST00000447878
54732	0.354853413057826	0.238112728965434	-1.21595062086776	-5.8711077131236	-0.580764439852898	tryptase alpha/beta 1	TPSAB1	NM_003294	NM_003294	ENST00000445910
8988	0.354853413057826	0.238115259122365	1.21594383144594	-5.87111563026924	0.401972229865009	KIAA0146	KIAA0146	NM_001080394	NM_001080394	ENST00000297423
50247	0.354940952864352	0.238207297223008	-1.21569689370172	-5.87140355856194	-0.581788436391913	long intergenic non-protein coding RNA 28	LINC00028	NR_024358	NR_024358	ENST00000435497
51983	0.354940952864352	0.238226728818412	1.21564476809912	-5.87146433034891	0.601375002824875	low density lipoprotein receptor-related protein 5-like	LRP5L	NM_001135772	NM_001135772	ENST00000468442
45352	0.355008987982867	0.238298761375709	-1.21545156764614	-5.8716895578204	-0.790294298466916	olfactory receptor, family 13, subfamily C, member 4	OR13C4	NM_001001919	NM_001001919	ENST00000545903
10206	0.355684743890738	0.238778780010732	-1.21416522811998	-5.87318834985151	-0.590702250709352	glutaredoxin, cysteine rich 2	GRXCR2	NM_001080516	NM_001080516	ENST00000377976
57189	0.35612772358743	0.239102614090974	1.21329853593869	-5.87419741528919	0.572990712234222	family with sequence similarity 180, member B	FAM180B	NM_001164379	NM_001164379	ENST00000356737
16213	0.356155323774311	0.239167298225061	1.21312552556339	-5.87439877217027	0.388184132076363	zinc finger, C3HC-type containing 1	ZC3HC1	NM_016478	NM_016478	ENST00000311873
17170	0.356155323774311	0.239174053497998	1.21310745931211	-5.87441979702171	0.4372901739074	low density lipoprotein receptor-related protein associated protein 1	LRPAP1	NM_002337	NM_002337	ENST00000500728
46530	0.356238791088285	0.239275039836286	-1.21283742836245	-5.8747340171789	-0.468577786704497	solute carrier family 22 (organic anion transporter), member 9	SLC22A9	NM_080866	NM_080866	ENST00000310969
18922	0.356238791088285	0.239283026651665	1.21281607582465	-5.87475886138325	0.391681119450435	coiled-coil domain containing 50	CCDC50	NM_178335	NM_178335	ENST00000392456
3393	0.35639637627833	0.239420876134478	1.21244762410712	-5.87518750473787	0.447733570241402	zinc finger protein 136	ZNF136	NM_003437	NM_003437	ENST00000464860
19030	0.35639637627833	0.239478705068921	-1.21229310366329	-5.87536723484303	-0.824000963782471	keratin associated protein 21-1	KRTAP21-1	NM_181619	NM_181619	ENST00000453638
24247	0.35639637627833	0.239492979503574	-1.21225496635283	-5.87541159113519	-0.45299493505282	paired-like homeodomain 3	PITX3	NM_005029	NM_005029	ENST00000370002
27312	0.35639637627833	0.239494764628244	1.21225019711863	-5.87541713799519	0.475134797448254	lectin, mannose-binding 2	LMAN2	NM_006816	NM_006816	ENST00000502721
61570	0.356432021726598	0.239571284674179	1.2120457874391	-5.87565485910715	0.573162689519966	solute carrier family 2 (facilitated glucose transporter), member 11	SLC2A11	NM_030807	NM_030807	ENST00000461809
13740	0.356432021726598	0.239584761158578	1.2120097925407	-5.87569671630657	0.642028361365472	uncharacterized LOC100506085	LOC100506085	NR_037878	NR_037878	ENST00000508313
31240	0.356432021726598	0.239598142808119	1.21197405246054	-5.87573827612793	0.614810013808182	protein tyrosine phosphatase, receptor type, C-associated protein	PTPRCAP	NM_005608	NM_005608	ENST00000326294
36455	0.356606198902692	0.239741714793751	-1.21159069167519	-5.8761839951592	-0.652223467417807	beta-1,4-N-acetyl-galactosaminyl transferase 4	B4GALNT4	NM_178537	NM_178537	ENST00000526584
53042	0.356761859401717	0.239874352116959	1.21123668296728	-5.87659547981329	0.568799190658295	phosphodiesterase 4D, cAMP-specific	PDE4D	NM_001197218	NM_001197218	ENST00000502575
33637	0.356761859401717	0.239899362189983	1.21116994777915	-5.87667303835542	0.480236361551711	HAUS augmin-like complex, subunit 3	HAUS3	NM_024511	NM_024511	ENST00000243706
34188	0.357020883558134	0.240100057916909	1.21063461584228	-5.87729505919087	0.429179663242047	ATP-binding cassette, sub-family D (ALD), member 4	ABCD4	NM_005050	NM_005050	ENST00000481935
13305	0.357081686472977	0.240167471664028	1.21045487384322	-5.87750385457384	0.395102125195855	proteasome (prosome, macropain) 26S subunit, non-ATPase, 11	PSMD11	NM_002815	NM_002815	ENST00000469475
48547	0.357477134288303	0.240459996146095	-1.20967537288726	-5.87840904454398	-0.844565782323216	RAD21-like 1 (S. pombe)	RAD21L1	NM_001136566	NM_001136566	ENST00000381882
43535	0.357539073128533	0.240528216989164	1.20949368564026	-5.87861995538868	0.59890947579697	plakophilin 4	PKP4	NM_003628	NM_003628	ENST00000426248
1990	0.357561980360322	0.240570186296056	-1.20938193146796	-5.87874967117316	-0.80518252671233	chromosome 7 open reading frame 54	C7orf54	NR_027330	NR_027330	ENST00000467238
19328	0.357762516896746	0.240731682430931	-1.20895204388453	-5.87924855587446	-0.495170491570029	surfactant protein D	SFTPD	NM_003019	NM_003019	ENST00000372292
32041	0.358239245599294	0.241079480548909	-1.20802697953831	-5.88032157509096	-0.392702286734657	catalase	CAT	NM_001752	NM_001752	ENST00000241052
42055	0.358239245599294	0.241105682565194	1.20795732907166	-5.88040233680517	0.6074962979605	family with sequence similarity 129, member C	FAM129C	NM_173544	NM_173544	ENST00000332386
3784	0.358250294862544	0.24113972903843	1.20786683495626	-5.88050726133357	0.666929185391302	uncharacterized LOC729059	LOC729059	NM_001242521	NM_001242521	ENST00000440767
7237	0.358518545791377	0.241348863227154	1.20731117718671	-5.88115137712543	0.529869110653351	WNT inhibitory factor 1	WIF1	NM_007191	NM_007191	ENST00000286574
2923	0.358518545791377	0.241373549658549	-1.207245610799	-5.88122736451317	-0.428563240753833	zinc finger protein 764	ZNF764	NM_033410	NM_033410	ENST00000395091
2000	0.35883040532432	0.241610162984845	-1.20661743072374	-5.88195520604384	-0.469977983311974	solute carrier family 12 (potassium/chloride transporters), member 8	SLC12A8	NM_024628	NM_024628	ENST00000314584
7807	0.359376603363583	0.242004626464699	-1.20557121230838	-5.88316668316374	-0.374735448427998	transient receptor potential cation channel, subfamily V, member 2	TRPV2	NM_016113	NM_016113	ENST00000338560
13908	0.359449838613771	0.242080642257377	-1.20536974731076	-5.88339986714299	-0.528827198040255	olfactory receptor, family 10, subfamily H, member 5	OR10H5	NM_001004466	NM_001004466	ENST00000308940
31923	0.359716651855063	0.242287053332965	-1.20482293655764	-5.88403259927219	-0.490876439067292	immunoglobulin-like and fibronectin type III domain containing 1	IGFN1	NM_001164586	NM_001164586	ENST00000437879
17674	0.359818673644316	0.242419158387275	-1.20447315747871	-5.8844372099152	-0.538827570117563	protein kinase domain containing, cytoplasmic homolog (mouse)	PKDCC	NM_138370	NM_138370	ENST00000401498
49637	0.359818673644316	0.242431830029246	-1.20443961392063	-5.88447600645517	-0.431519342865153	phosphatidylserine decarboxylase	PISD	NM_014338	NM_014338	ENST00000439502
41920	0.359818673644316	0.242453744013656	-1.20438160775745	-5.88454309428906	-0.467468546272712	pancreatic polypeptide receptor 1	PPYR1	NM_005972	NM_005972	ENST00000374312
41152	0.359818673644316	0.24247888530476	1.20431506382275	-5.88462005316855	0.414891828214722	proline dehydrogenase (oxidase) 1	PRODH	NM_016335	NM_016335	ENST00000313755
10103	0.359818673644316	0.242489402508718	-1.20428722845064	-5.8846522440309	-0.369536998622253	MFNG O-fucosylpeptide 3-beta-N-acetylglucosaminyltransferase	MFNG	NM_002405	NM_002405	ENST00000356998
7910	0.359839518950382	0.242555209909361	-1.2041130799427	-5.88485362754693	-0.402215303990943	transforming growth factor, beta 1	TGFB1	NM_000660	NM_000660	ENST00000221930
47188	0.359839518950382	0.242565401271506	1.20408611336909	-5.88488480916466	0.665444855410081	ankyrin repeat domain 29	ANKRD29	NM_173505	NM_173505	ENST00000284207
60389	0.359839518950382	0.242609018480563	1.20397071093719	-5.88501824291296	0.386249389441574	zinc finger protein 778	ZNF778	NM_001201407	NM_001201407	ENST00000433976
25132	0.359839518950382	0.24261036273584	1.20396715455533	-5.88502235479459	0.457091710617901	solute carrier family 7 (cationic amino acid transporter, y+ system), member 1	SLC7A1	NM_003045	NM_003045	ENST00000380752
41902	0.359955782866534	0.242715486656941	1.20368908329767	-5.88534382778766	0.394911589557369	activating transcription factor 7 interacting protein 2	ATF7IP2	NM_024997	NM_024997	ENST00000356427
56205	0.361076007442735	0.243497665570273	1.20162293799598	-5.88773045285474	0.396220429306496	dual specificity phosphatase 6	DUSP6	NM_001946	NM_001946	ENST00000279488
52196	0.36127661886614	0.243679186435632	-1.20114416370608	-5.88828298476739	-0.602235048574812	Y box binding protein 2	YBX2	NM_015982	NM_015982	ENST00000007699
21128	0.36127661886614	0.243686620806909	1.20112456076694	-5.88830560358852	0.533614896850032	perilipin 1	PLIN1	NM_002666	NM_002666	ENST00000430628
28219	0.361284788266548	0.24371896657779	1.20103927674807	-5.88840400471316	0.375248274600285	poly(A) binding protein, nuclear 1	PABPN1	NM_004643	NM_004643	ENST00000554062
12419	0.361348725617337	0.243788938184823	1.20085481636841	-5.88861681538245	0.370124061822735	tRNA selenocysteine 1 associated protein 1	TRNAU1AP	NM_017846	NM_017846	ENST00000373830
25096	0.361888282883839	0.244179838202243	-1.1998250543727	-5.88980432612811	-0.378241895412433	ArfGAP with dual PH domains 1	ADAP1	NM_006869	NM_006869	ENST00000495809
3244	0.361982322238892	0.244270177340885	1.1995872479514	-5.89007843696246	0.563138621211528	ventral anterior homeobox 2	VAX2	NM_012476	NM_012476	ENST00000234392
9727	0.362021156888044	0.244323273526314	1.19944750992223	-5.89023948603098	0.516354267116384	ribosomal protein L13 pseudogene 5	RPL13P5	NR_002803	NR_002803	ENST00000412023
54496	0.362204527503032	0.244486600401658	1.19901781159464	-5.89073461487172	0.626158183252977	killer cell immunoglobulin-like receptor, three domains, long cytoplasmic tail, 3	KIR3DL3	NM_153443	NM_153443	ENST00000291860
16350	0.362204527503032	0.244500835322555	-1.19898037107133	-5.89077774923641	-0.425156273069045	platelet-derived growth factor receptor, alpha polypeptide	PDGFRA	NM_006206	NM_006206	ENST00000257290
47363	0.362220219877916	0.24453833309592	1.19888175274462	-5.89089135957136	0.398266723228343	eukaryotic translation initiation factor 3, subunit A	EIF3A	NM_003750	NM_003750	ENST00000541549
12913	0.362472702046997	0.244735709842323	-1.19836284440504	-5.89148901963407	-0.614604684917296	amiloride-sensitive cation channel 1, neuronal	ACCN1	NM_183377	NM_183377	ENST00000359872
43511	0.362601147654326	0.244849367401432	-1.19806417925671	-5.89183291011837	-0.614269988901763	family with sequence similarity 116, member B	FAM116B	NM_001001794	NM_001001794	ENST00000471942
4365	0.362630705752229	0.244896262103488	-1.19794098159305	-5.89197474140007	-0.406389073203758	solute carrier family 19 (folate transporter), member 1	SLC19A1	NM_001205206	NM_001205206	ENST00000380014
62557	0.362673251962558	0.244951933454322	1.19779474980786	-5.8921430743529	0.567395483171246	sema domain, seven thrombospondin repeats (type 1 and type 1-like), transmembrane domain (TM) and short cytoplasmic domain, (semaphorin) 5A	SEMA5A	NM_003966	NM_003966	ENST00000382496
46598	0.362878566463192	0.245117558004625	-1.19735985257353	-5.89264359612369	-0.487546763703944	iroquois homeobox 6	IRX6	NM_024335	NM_024335	ENST00000290552
14966	0.363162681405081	0.245336447105342	-1.19678543338038	-5.89330445251344	-0.449220622357968	potassium channel, subfamily K, member 5	KCNK5	NM_003740	NM_003740	ENST00000359534
53272	0.363568613997471	0.245637682011512	1.19599555052633	-5.89421274744857	0.390402985907999	RUN and SH3 domain containing 2	RUSC2	NM_014806	NM_014806	ENST00000361226
51150	0.363623122773207	0.24570151881957	1.19582825477048	-5.89440505615089	0.711621465524916	defective in sister chromatid cohesion 1 homolog (S. cerevisiae)	DSCC1	NM_024094	NM_024094	ENST00000313655
9280	0.363685085402819	0.245770400876094	1.19564777382242	-5.89461249533099	0.642695553459241	pleckstrin and Sec7 domain containing 3	PSD3	NM_015310	NM_015310	ENST00000440756
46492	0.36375030089643	0.245841490593227	1.19546154849828	-5.89482650854523	0.442909788724656	sphingosine-1-phosphate receptor 3	S1PR3	NM_005226	NM_005226	ENST00000375846
20845	0.363768585122064	0.245881857837655	-1.19535582128615	-5.89494799917602	-0.532402632123284		SHISA9	NM_001145205	NM_001145205	ENST00000482916
54047	0.363768585122064	0.245912810541123	-1.19527476088543	-5.89504113900112	-0.527782726433996	hematopoietic prostaglandin D synthase	HPGDS	NM_014485	NM_014485	ENST00000295256
42162	0.363768585122064	0.245934907656616	1.19521689662514	-5.89510762271284	0.442745739260092	baculoviral IAP repeat containing 5	BIRC5	NM_001012271	NM_001012271	ENST00000301633
32119	0.363853551135082	0.246019377254895	-1.19499573779859	-5.89536169968185	-0.752886646615346	LIM homeobox transcription factor 1, alpha	LMX1A	NM_177398	NM_177398	ENST00000367893
50021	0.363892919265358	0.246073025105238	-1.19485530640335	-5.89552301233179	-0.441051515259366	chromosome 10 open reading frame 11	C10orf11	NM_032024	NM_032024	ENST00000354343
29829	0.363922602883403	0.246120129187654	-1.19473202335279	-5.89566461327582	-0.371740729760001	protein phosphatase, Mg2+/Mn2+ dependent, 1N (putative)	PPM1N	NM_001080401	NM_001080401	ENST00000324688
4795	0.364021529579556	0.246214071778314	1.19448620545231	-5.89594691808293	0.38874630581777	inositol polyphosphate-5-phosphatase, 40kDa	INPP5A	NM_005539	NM_005539	ENST00000368593
51373	0.364050598032831	0.246262772480448	1.19435879903343	-5.89609321575298	0.533604666808563	coiled-coil domain containing 64B	CCDC64B	NM_001103175	NM_001103175	ENST00000389347
13582	0.364050598032831	0.24628781452002	-1.19429329368759	-5.89616842868445	-0.444482156948934	OAF homolog (Drosophila)	OAF	NM_178507	NM_178507	ENST00000328965
42002	0.364051333109	0.246315352691813	1.19422126471984	-5.89625112789017	0.415628112148902	mannosidase, alpha, class 2B, member 2	MAN2B2	NM_015274	NM_015274	ENST00000505907
33155	0.364063977788469	0.246377374366034	1.19405906278319	-5.89643734232826	0.482079266529637	A kinase (PRKA) anchor protein 1	AKAP1	NM_003488	NM_003488	ENST00000314126
4039	0.364063977788469	0.246377991653476	-1.19405744857943	-5.89643919539009	-0.480326836975265	phospholipase A2 receptor 1, 180kDa	PLA2R1	NM_007366	NM_007366	ENST00000392771
38313	0.364106999635151	0.246434151428024	1.19391060379016	-5.89660776013389	0.390197524791736	regulation of nuclear pre-mRNA domain containing 2	RPRD2	NM_015203	NM_015203	ENST00000492220
50744	0.364874637403077	0.246980804475543	1.19248254918614	-5.89824610452764	0.486318938003185	centrosomal protein 250kDa	CEP250	NM_007186	NM_007186	ENST00000461386
33119	0.365197944651326	0.247226774682625	1.19184076348331	-5.89898184461893	0.424758865836198	DEAD (Asp-Glu-Ala-As) box polypeptide 19A	DDX19A	NM_018332	NM_018332	ENST00000302227
545	0.365824624132049	0.247678188291141	1.19066418521988	-5.90032977821431	0.670888880536748	serine-rich and transmembrane domain containing 1	SERTM1	NM_203451	NM_203451	ENST00000315190
26694	0.365841929568603	0.247717078656123	-1.19056289577945	-5.9004457654516	-0.740563356891387	kinase suppressor of ras 2	KSR2	NM_173598	NM_173598	ENST00000545002
42701	0.365868200785454	0.247762043122706	1.19044580134931	-5.90057984044797	0.587097305516096	defensin, beta 132	DEFB132	NM_207469	NM_207469	ENST00000382376
31453	0.365875042635242	0.247793852688713	1.1903629739818	-5.90067467221662	0.411505761901411	protein kinase C, theta	PRKCQ	NM_006257	NM_006257	ENST00000539722
3971	0.365905122909714	0.247841403536632	1.19023917359347	-5.90081640469191	0.389674494311221	MYC associated factor X	MAX	NM_197957	NM_197957	ENST00000554709
9173	0.366057442225801	0.24797176506717	1.18989986424686	-5.90120479648821	0.732189037284353	actin-like 8	ACTL8	NM_030812	NM_030812	ENST00000375406
60903	0.366140314435826	0.248073787039105	1.18963441172963	-5.90150858093515	0.731042250729407	highly up-regulated in liver cancer (non-protein coding)	HULC	NR_004855	NR_004855	ENST00000503668
8749	0.366140314435826	0.248103131271006	1.18955807574852	-5.90159592913738	0.467994904386843	dehydrogenase/reductase (SDR family) member 12	DHRS12	NM_001031719	NM_001031719	ENST00000280056
26992	0.366140314435826	0.248109491836741	-1.18954153029171	-5.90161486080027	-0.405472847634577	protein kinase C, delta	PRKCD	NM_006254	NM_006254	ENST00000330452
22882	0.366174754385628	0.248160028152304	1.1894100837682	-5.90176525660275	0.353203351350771	microsomal glutathione S-transferase 3	MGST3	NM_004528	NM_004528	ENST00000367886
60263	0.366216692976263	0.248215652039545	1.18926542760888	-5.90193074970579	0.402488130493598	alpha-methylacyl-CoA racemase	AMACR	NM_001167595	NM_001167595	ENST00000512079
53450	0.366463656785967	0.248410260107609	1.18875951945518	-5.90250939415322	0.394764255402249	ZXD family zinc finger C	ZXDC	NM_025112	NM_025112	ENST00000515545
46594	0.366493050770458	0.248457407292726	1.18863699931155	-5.90264949740588	0.481878424877049	glycolipid transfer protein	GLTP	NM_016433	NM_016433	ENST00000318348
10475	0.366540263811367	0.248516640278553	1.18848309691663	-5.90282546891941	0.565005104051169	acyl-CoA synthetase short-chain family member 3	ACSS3	NM_024560	NM_024560	ENST00000548324
23133	0.366585038785424	0.248574227072134	1.18833349821363	-5.90299650069284	0.531041452954302	cyclin M2	CNNM2	NM_199077	NM_199077	ENST00000369875
39465	0.366640219245886	0.248638877049316	-1.18816558187892	-5.90318845226347	-0.543477914425361	guanine nucleotide binding protein (G protein), gamma 8	GNG8	NM_033258	NM_033258	ENST00000300873
29063	0.366734218793363	0.248729863462987	1.18792931718093	-5.90345849567483	0.369168170149432	androgen-induced 1	AIG1	NM_016108	NM_016108	ENST00000357847
40855	0.366801267487077	0.24880777443539	-1.18772705720191	-5.90368963576722	-0.417160115506762	dehydrogenase/reductase (SDR family) member 13	DHRS13	NM_144683	NM_144683	ENST00000426464
48029	0.366801267487077	0.248844874880888	1.1876307597208	-5.90379967130646	0.414862314470087	solute carrier organic anion transporter family, member 3A1	SLCO3A1	NM_013272	NM_013272	ENST00000318445
61001	0.366801267487077	0.248857073254621	1.18759910012477	-5.90383584585784	0.822789867090226	C1QTNF9B antisense RNA 1 (non-protein coding)	C1QTNF9B-AS1	NM_001135816	NM_001135816	ENST00000422229
3107	0.367579245207054	0.249412196759001	-1.18615956926559	-5.90547978473537	-0.415160046829241	cystatin D	CST5	NM_001900	NM_001900	ENST00000304710
1969	0.367738497885868	0.249547568646311	1.18580889216593	-5.90587999499624	1.14668445147855	diacylglycerol kinase, theta 110kDa	DGKQ	NM_001347	NM_001347	ENST00000273814
30031	0.367768889831163	0.249595509647726	-1.18568473663686	-5.90602166292211	-0.483557925508737	alcohol dehydrogenase 4 (class II), pi polypeptide	ADH4	NM_000670	NM_000670	ENST00000423445
15171	0.368039486095846	0.249806493645089	1.18513855240165	-5.90664473491786	0.610055694834134	keratin 33B	KRT33B	NM_002279	NM_002279	ENST00000251646
2579	0.368248113906839	0.249975452201931	1.18470141140235	-5.90714323411921	0.41676989287958	Rho/Rac guanine nucleotide exchange factor (GEF) 2	ARHGEF2	NM_001162383	NM_001162383	ENST00000313667
61074	0.368338489858187	0.25006416083368	1.18447198733745	-5.90740479693458	0.676165503980315	cholinergic receptor, nicotinic, delta	CHRND	NM_000751	NM_000751	ENST00000543200
18508	0.36856970897791	0.250248511458596	1.18399540325922	-5.90794800268632	0.387110341511182	deoxyribonuclease II, lysosomal	DNASE2	NM_001375	NM_001375	ENST00000538460
17120	0.368667880415398	0.250351373320793	-1.18372959896382	-5.90825088143076	-0.597207393185111	tubby like protein 1	TULP1	NM_003322	NM_003322	ENST00000545327
29743	0.368667880415398	0.250369934683056	-1.18368164347591	-5.9083055194841	-0.416243655745056	chromosome 9 open reading frame 169	C9orf169	NM_199001	NM_199001	ENST00000359069
3820	0.368884901798489	0.250563613238509	1.18318141116149	-5.90887534441413	0.540297616000449	FLJ43860 protein	FLJ43860	NM_207414	NM_207414	ENST00000521053
48574	0.368884901798489	0.250572118171818	-1.1831594513077	-5.90890035455045	-0.486373490911622	zinc finger protein 423	ZNF423	NM_015069	NM_015069	ENST00000535559
60581	0.368936471644599	0.25063455170924	-1.18299826420195	-5.90908391865695	-1.02491907495482	uncharacterized LOC348751	FONG	NR_034096	NR_034096	ENST00000420922
300	0.369138245204913	0.250799043964149	-1.18257373247518	-5.90956728274874	-0.617282474801791	carbohydrate (N-acetylglucosamine 6-O) sulfotransferase 5	CHST5	NM_024533	NM_024533	ENST00000336257
9427	0.369296942807116	0.250947727166707	1.18219018162845	-5.91000385738323	0.435663269628285	zinc finger, DHHC-type containing 14	ZDHHC14	NM_153746	NM_153746	ENST00000518214
5914	0.369296942807116	0.250961726936218	-1.18215407589394	-5.91004494821097	-0.707777127643121	chromosome 9 open reading frame 128	C9orf128	NM_001012446	NM_001012446	ENST00000423537
4661	0.369861027836396	0.251372532474413	1.18109527141548	-5.91124945703561	0.632988157919394	GTF2I repeat domain containing 1	GTF2IRD1	NM_005685	NM_005685	ENST00000486086
51250	0.370167379574128	0.251608236684457	-1.1804883570139	-5.91193946803935	-0.564957403735458	olfactory receptor, family 5, subfamily T, member 3	OR5T3	NM_001004747	NM_001004747	ENST00000303059
20811	0.370216854332008	0.251696684316356	-1.18026072345114	-5.91219818904313	-0.402663640332946	chromosome 22 open reading frame 31	C22orf31	NM_015370	NM_015370	ENST00000216071
40022	0.370216854332008	0.251696863084073	-1.18026026342577	-5.91219871184938	-0.580271516216455	copine IV	CPNE4	NM_130808	NM_130808	ENST00000512332
37784	0.370455300437566	0.251886490396307	1.17977243091277	-5.91275302063022	0.587136353888575	testis expressed 14	TEX14	NM_198393	NM_198393	ENST00000240361
38348	0.370620834852212	0.25202657231464	1.17941223511327	-5.91316217219049	0.604718858855851	G protein-coupled receptor 179	GPR179	NM_001004334	NM_001004334	ENST00000342292
48228	0.370823122647513	0.252211537645667	-1.17893685960247	-5.91370199204216	-0.466688437741027	ADAM metallopeptidase with thrombospondin type 1 motif, 14	ADAMTS14	NM_139155	NM_139155	ENST00000373208
51333	0.370823122647513	0.252219218159643	1.17891712573079	-5.91372439705525	0.568721403622314	major histocompatibility complex, class II, DO beta	HLA-DOB	NM_002120	NM_002120	ENST00000426644
22055	0.371146931883674	0.252467028313948	-1.17828065828613	-5.91444684101713	-0.508089837400995	uncharacterized LOC284837	LOC284837	NR_026961	NR_026961	ENST00000400385
55354	0.371847160757468	0.252983257796485	1.17695629439355	-5.91594901946947	0.399459926293096	nuclear receptor subfamily 2, group F, member 6	NR2F6	NM_005234	NM_005234	ENST00000291442
38586	0.371847160757468	0.252998588170423	-1.17691699598598	-5.915993571833	-0.438088662874859	lectin, galactoside-binding-like	LGALSL	NM_014181	NM_014181	ENST00000238875
34478	0.372202108567777	0.253279304792969	1.17619771270244	-5.91680879064665	0.466059227281651	XIAP associated factor 1	XAF1	NM_017523	NM_017523	ENST00000361842
8709	0.372202108567777	0.253295381319021	1.17615653773441	-5.91685544429174	0.416299557718713	cytoplasmic FMR1 interacting protein 2	CYFIP2	NM_001037332	NM_001037332	ENST00000442283
23946	0.372334878563844	0.253413391686883	-1.17585435120399	-5.91719779588027	-0.395063869791592	netrin 5	NTN5	NM_145807	NM_145807	ENST00000270235
39206	0.372359734435486	0.253457966750857	-1.17574023626286	-5.91732705850781	-0.691104977349719	fibroblast growth factor 21	FGF21	NM_019113	NM_019113	ENST00000222157
6926	0.37256743689186	0.253627019172094	-1.17530758813183	-5.91781703762883	-0.606776284900907	SIX homeobox 6	SIX6	NM_007374	NM_007374	ENST00000327720
23569	0.37266795869612	0.253723130759016	1.17506171046203	-5.91809542717844	0.41457219077627	RUN domain containing 1	RUNDC1	NM_173079	NM_173079	ENST00000361677
57992	0.373531322082027	0.254341953907597	1.17348027307999	-5.91988476501146	0.433394555141382	mannosyl (beta-1,4-)-glycoprotein beta-1,4-N-acetylglucosaminyltransferase	MGAT3	NM_002409	NM_002409	ENST00000341184
32600	0.373531322082027	0.254366423594148	1.17341779866083	-5.9199554095032	0.484967674749814	chloride channel 6	CLCN6	NM_021735	NM_021735	ENST00000376490
20075	0.373601327287795	0.254441845792304	1.17322526389006	-5.92017310238713	0.624832477571585	KIAA1324-like	KIAA1324L	NM_152748	NM_152748	ENST00000394714
28636	0.373672008911898	0.254517739116252	-1.17303156956739	-5.92039207500879	-0.409299998619622	ras-related C3 botulinum toxin substrate 3 (rho family, small GTP binding protein Rac3)	RAC3	NM_005052	NM_005052	ENST00000306897
28359	0.373734680435261	0.254599241367833	1.17282360832282	-5.92062714148923	0.448459655880116	caspase recruitment domain family, member 11	CARD11	NM_032415	NM_032415	ENST00000396946
32889	0.373734680435261	0.25461594659082	1.17278098940897	-5.92067531079056	0.408498667666986	vesicle-associated membrane protein 8 (endobrevin)	VAMP8	NM_003761	NM_003761	ENST00000263864
51653	0.374052459279732	0.254862402532712	1.1721524659625	-5.92138551200802	0.443706501603829	uncharacterized LOC151174	LOC151174	NR_026925	NR_026925	ENST00000470346
43668	0.374052459279732	0.254895187053013	1.17206889162944	-5.92147992204673	0.606811060137623	cytoskeleton associated protein 2-like	CKAP2L	NM_152515	NM_152515	ENST00000435431
52836	0.374052459279732	0.25491579246019	-1.17201636842046	-5.92153925207923	-0.532246875285045	zinc finger protein 697	ZNF697	NM_001080470	NM_001080470	ENST00000421812
8565	0.374124784556402	0.254992871060651	1.17181992313323	-5.92176113549429	0.394309674891078	prostaglandin reductase 2	PTGR2	NM_152444	NM_152444	ENST00000556219
3831	0.37439549967592	0.255205192046789	-1.17127902389654	-5.92237190983265	-0.409448866129358	mediator complex subunit 16	MED16	NM_005481	NM_005481	ENST00000325464
32831	0.374410901238498	0.255243500822026	1.17118146606603	-5.92248204439532	0.473109549854351	family with sequence similarity 124B	FAM124B	NM_024785	NM_024785	ENST00000389874
1883	0.374658811858738	0.255440335293126	1.17068037642471	-5.92304760661335	0.434069855342946	eomesodermin	EOMES	NM_005442	NM_005442	ENST00000535713
47802	0.374690530854103	0.25548979226329	1.17055451717373	-5.92318962643993	0.446360098017768	lamin B2	LMNB2	NM_032737	NM_032737	ENST00000524597
4357	0.374840909591721	0.255620173138349	-1.17022280819047	-5.92356386388361	-0.684381446608642	homeobox C6	HOXC6	NM_153693	NM_153693	ENST00000243108
49335	0.374933624727457	0.255728919814531	1.1699462366906	-5.92387582412911	0.458034244148253	family with sequence similarity 71, member C	FAM71C	NM_153364	NM_153364	ENST00000324341
27216	0.374933624727457	0.255761206585512	-1.16986413984111	-5.92396841334701	-0.62919199454076	olfactomedin-like 1	OLFML1	NM_198474	NM_198474	ENST00000329293
21634	0.374933624727457	0.255766947151227	1.169849543889	-5.92398487413958	0.436204730012842	leucine rich repeat containing 10B	LRRC10B	NM_001145077	NM_001145077	ENST00000378075
54497	0.375103086449607	0.255910409941294	-1.16948485517658	-5.92439609902175	-1.0413443812404	apelin	APLN	NM_017413	NM_017413	ENST00000307484
6767	0.37522380418265	0.256020639175653	-1.169204751441	-5.92471186970852	-0.540874983164347	solute carrier family 22 (organic cation/carnitine transporter), member 16	SLC22A16	NM_033125	NM_033125	ENST00000330550
52497	0.375341713526943	0.25612896993033	-1.16892955975523	-5.92502203878268	-0.800113406101094	nephrosis 1, congenital, Finnish type (nephrin)	NPHS1	NM_004646	NM_004646	ENST00000378910
48100	0.375792020345699	0.256464167194257	-1.16807861166543	-5.92598074203773	-0.568589573172993	multimerin 1	MMRN1	NM_007351	NM_007351	ENST00000264790
2109	0.375964747881428	0.25660997313247	1.16770872097845	-5.92639728236171	0.632167623715469	islet amyloid polypeptide	IAPP	NM_000415	NM_000415	ENST00000240652
7682	0.376027310015998	0.256680604549285	-1.1675295947223	-5.92659895828359	-0.398699628909645	ARPC4-TTLL3 readthrough	ARPC4-TTLL3	NM_001198793	NM_001198793	ENST00000383827
26171	0.376053469603365	0.256731101351961	1.16740155384075	-5.92674310134254	0.436013763229049	Bardet-Biedl syndrome 2	BBS2	NM_031885	NM_031885	ENST00000245157
62328	0.376053469603365	0.256754326123014	1.16734267088078	-5.92680938469246	0.500412704524189	dipeptidase 3	DPEP3	NM_022357	NM_022357	ENST00000268793
10701	0.376425603846363	0.257036364566561	-1.16662792158731	-5.9276137313572	-0.501802569596033	lipolysis stimulated lipoprotein receptor	LSR	NM_205834	NM_205834	ENST00000361790
3363	0.376494309435259	0.257157588126892	1.16632089360531	-5.92795911513963	0.520540427360907	tubulin, beta 3 class III	TUBB3	NM_006086	NM_006086	ENST00000315491
30805	0.376494309435259	0.257159515657736	-1.16631601254034	-5.92796460533777	-0.488045703456752	olfactory receptor, family 52, subfamily L, member 1	OR52L1	NM_001005173	NM_001005173	ENST00000332249
9308	0.376494309435259	0.257191652538612	-1.16623463669796	-5.92805613354261	-0.45124154143926	190 kDa guanine nucleotide exchange factor	RGNEF	NM_001177693	NM_001177693	ENST00000296794
230	0.376494309435259	0.257195139558499	-1.1662258074495	-5.92806606398424	-0.682159307769969	tetraspanin 8	TSPAN8	NM_004616	NM_004616	ENST00000546561
28217	0.376820075500495	0.257445669943813	-1.165591690079	-5.92877909796345	-0.598839537233451	chromosome 3 open reading frame 65	C3orf65	NR_027317	NR_027317	ENST00000296270
45596	0.377136387547978	0.257689788981196	-1.16497424346155	-5.92947306199327	-0.393185071698179	ubinuclein 1	UBN1	NM_016936	NM_016936	ENST00000545171
33332	0.377359128094611	0.257870012513587	-1.16451868686057	-5.92998486839396	-0.404585127927774	nurim (nuclear envelope membrane protein)	NRM	NM_007243	NM_007243	ENST00000376421
33125	0.377482014486501	0.257982025944463	1.16423566676091	-5.93030274656046	0.532761477884423	SVOP-like	SVOPL	NM_174959	NM_174959	ENST00000478865
34673	0.377568277541187	0.258086414756503	1.16397199402951	-5.93059883388799	0.395197783043551	centromere protein T	CENPT	NM_025082	NM_025082	ENST00000436104
46014	0.377568277541187	0.258097070356648	1.16394508382825	-5.93062904900831	0.490506439097448	GRB2-related adaptor protein-like	GRAPL	NM_001129778	NM_001129778	ENST00000344415
50421	0.377621077956016	0.258161212323195	1.16378311391327	-5.93081089805932	0.436858082030779	kelch-like 36 (Drosophila)	KLHL36	NM_024731	NM_024731	ENST00000258157
42939	0.377667699017944	0.258235876990371	-1.16359461011164	-5.93102250983409	-0.573478137104239	Src homology 2 domain containing adaptor protein B	SHB	NM_003028	NM_003028	ENST00000377707
60269	0.377667699017944	0.258249189419832	1.16356100486366	-5.93106023148679	0.589206168268887	SPANX family, member N2	SPANXN2	NM_001009615	NM_001009615	ENST00000370498
38740	0.37774424585807	0.25832959010735	1.16335807275335	-5.93128800117117	0.469351185501042	glutathione S-transferase mu 2 (muscle)	GSTM2	NM_000848	NM_000848	ENST00000476040
57478	0.377756065463315	0.258365732064636	-1.163266865454	-5.93139036037826	-0.390332405201442	zinc finger protein 541	ZNF541	NM_001101419	NM_001101419	ENST00000314121
34567	0.377793723587046	0.258419549915555	1.16313106917056	-5.93154274750511	0.3609452180117	complement component 1, q subcomponent binding protein	C1QBP	NM_001212	NM_001212	ENST00000225698
33322	0.377827988597102	0.258471052141374	1.1630011355556	-5.93168854118372	0.509211615982191	SCL/TAL1 interrupting locus	STIL	NM_001048166	NM_001048166	ENST00000418131
48270	0.377911312941502	0.258556124452513	1.16278655113809	-5.93192928730835	0.465538206318522	proteoglycan 3	PRG3	NM_006093	NM_006093	ENST00000287143
31404	0.377945026103041	0.258607262902861	1.16265758603984	-5.93207395695293	0.493485645913235	transmembrane protein 120B	TMEM120B	NM_001080825	NM_001080825	ENST00000342607
27933	0.378064286876331	0.258738522809607	-1.16232665117654	-5.93244512697355	-0.406513988846323	potassium channel, subfamily K, member 6	KCNK6	NM_004823	NM_004823	ENST00000263372
49333	0.378064286876331	0.258768976309797	-1.16224988915084	-5.93253120859249	-0.575884043297629	protein tyrosine phosphatase, receptor type, N	PTPRN	NM_002846	NM_002846	ENST00000497977
60571	0.378064286876331	0.258773111755581	1.16223946573896	-5.93254289711731	0.554427611183	chromosome 10 open reading frame 120	C10orf120	NM_001010912	NM_001010912	ENST00000432000
10931	0.378158963735431	0.258883563945694	-1.16196111638591	-5.93285499656352	-0.635075183197278	cytochrome P450, family 4, subfamily F, polypeptide 35, pseudogene	CYP4F35P	NR_026756	NR_026756	ENST00000436765
26988	0.378158963735431	0.258894092605621	1.16193458784821	-5.93288473830822	0.41689369428255	bromo adjacent homology domain containing 1	BAHD1	NM_014952	NM_014952	ENST00000416165
50179	0.378620091009459	0.259237911232652	-1.16106872687672	-5.9338551497498	-0.861297086281728	chromosome 12 open reading frame 69	C12orf69	NM_001013698	NM_001013698	ENST00000316048
33571	0.378733268921445	0.259353941067761	-1.16077671451955	-5.93418227964751	-0.649611597407718	collagen, type V, alpha 3	COL5A3	NM_015719	NM_015719	ENST00000264828
22163	0.378733268921445	0.259371666007259	-1.16073211472654	-5.93423223671755	-0.59890072171549	transmembrane and coiled-coil domains 2	TMCO2	NM_001008740	NM_001008740	ENST00000468258
32135	0.379035547382292	0.259621215904121	-1.16010443400336	-5.93493513623451	-0.372543055792226	troponin I type 2 (skeletal, fast)	TNNI2	NM_003282	NM_003282	ENST00000381906
42507	0.379035547382292	0.259634986107071	1.16006981157115	-5.9349738980363	0.576464825889784	chromosome 7 open reading frame 58	C7orf58	NM_024913	NM_024913	ENST00000428526
15067	0.379075563907834	0.25969055380836	-1.15993011155359	-5.93513028998509	-0.584080769236346	glycosylphosphatidylinositol anchored high density lipoprotein binding protein 1	GPIHBP1	NM_178172	NM_178172	ENST00000330824
33031	0.379382414741376	0.259928945522874	-1.15933103527772	-5.93580076012523	-0.656923949540289	thrombospondin, type I, domain containing 7B	THSD7B	NM_001080427	NM_001080427	ENST00000272643
6984	0.379423444914992	0.260005514436626	-1.15913870511203	-5.93601594684774	-0.77789727071971	leucine rich repeat containing 8 family, member E	LRRC8E	NM_025061	NM_025061	ENST00000306708
15051	0.379423444914992	0.260013422178245	1.15911884439899	-5.93603816603844	0.379638279402903	WD repeat domain 77	WDR77	NM_024102	NM_024102	ENST00000235090
48553	0.379720110933881	0.260256424113312	-1.15850875132134	-5.93672054645765	-0.86461989579127	olfactory receptor, family 52, subfamily I, member 2	OR52I2	NM_001005170	NM_001005170	ENST00000312614
2344	0.379720110933881	0.260276080735251	1.15845941894943	-5.9367757103198	0.581170241006145	carboxypeptidase N, polypeptide 2	CPN2	NM_001080513	NM_001080513	ENST00000323830
57666	0.379720110933881	0.260301337280605	1.15839603647973	-5.93684658210887	0.432887555244482	phospholipase C-like 2	PLCL2	NM_015184	NM_015184	ENST00000432376
54383	0.379787464434652	0.260380728661472	-1.15819682994975	-5.93706930500807	-0.786444741902487	otospiralin	OTOS	NM_148961	NM_148961	ENST00000391989
50866	0.379787464434652	0.260403928113814	1.15813862710122	-5.93713437240671	0.362576370736114	immature colon carcinoma transcript 1	ICT1	NM_001545	NM_001545	ENST00000301585
33296	0.379909934207032	0.260516119185866	1.15785721630087	-5.93744893307254	0.607871536376419	chromosome 3 open reading frame 20	C3orf20	NM_032137	NM_032137	ENST00000435614
41879	0.379953426281103	0.260574165108328	-1.15771165412645	-5.93761161613354	-0.699272596173573	interleukin 4	IL4	NM_000589	NM_000589	ENST00000350025
33879	0.380074578662957	0.260685483129596	1.15743256864762	-5.93792347748128	0.417419405587205	WD repeat domain 61	WDR61	NM_025234	NM_025234	ENST00000267973
56525	0.380690547885321	0.261136240787413	1.15630337977119	-5.93918460885639	0.664118852404507		LOC100506047	XR_109976	XR_109976	ENST00000434020
10125	0.380834688746432	0.261263402307215	1.15598509092515	-5.93953989477343	0.356079490505769	prolyl 4-hydroxylase, transmembrane (endoplasmic reticulum)	P4HTM	NM_177938	NM_177938	ENST00000472301
35269	0.380884924082074	0.261326156409873	1.15582805811941	-5.93971514921801	0.357177191744364	TBP-like 1	TBPL1	NM_004865	NM_004865	ENST00000237264
44987	0.380960686208898	0.261406433870445	1.15562721660765	-5.93993926552075	0.384310663872261	modulator of apoptosis 1	MOAP1	NM_022151	NM_022151	ENST00000556883
59843	0.38103531074054	0.261485941909816	1.15542834528259	-5.94016114982298	0.463726078478413	serine/threonine-protein kinase NIM1	NIM1	NM_153361	NM_153361	ENST00000512796
8103	0.381075080522013	0.261541539331754	-1.15528930766342	-5.94031625678851	-0.389332476263171	ribosomal protein L32	RPL32	NM_001007074	NM_001007074	ENST00000396953
48333	0.381128345898254	0.261606406034745	1.15512711727771	-5.94049717182429	0.366610768915399	tetraspanin 14	TSPAN14	NM_030927	NM_030927	ENST00000372156
12032	0.381183868085091	0.261672829892477	-1.15496106442963	-5.94068237226665	-0.540692455805737	actin, alpha 1, skeletal muscle	ACTA1	NM_001100	NM_001100	ENST00000366682
42680	0.381311572030225	0.261788818263044	-1.15467118051308	-5.94100562706124	-0.423224826853946	chromosome 1 open reading frame 170	C1orf170	NR_027693	NR_027693	ENST00000479361
29477	0.381678740516858	0.262069247369668	-1.15397071246593	-5.94178643921466	-0.472667649611854	keratin 34	KRT34	NM_021013	NM_021013	ENST00000251648
61020	0.381696910320889	0.262110074717122	-1.1538687786141	-5.94190003045775	-0.436655427511017	somatostatin receptor 2	SSTR2	NM_001050	NM_001050	ENST00000315332
51675	0.381804259241406	0.262212150408233	-1.15361397733572	-5.94218393307419	-0.512761358311004	NADPH oxidase organizer 1	NOXO1	NM_172168	NM_172168	ENST00000356120
36179	0.382328267857679	0.262600422853744	-1.15264544490812	-5.94326258377413	-0.767121256114466	chromosome 8 open reading frame 71	C8orf71	NR_026772	NR_026772	ENST00000521663
56163	0.382624558303802	0.262832349045054	1.15206742044645	-5.94390595024714	0.42804872564429	solute carrier family 6, member 16	SLC6A16	NM_014037	NM_014037	ENST00000454748
6989	0.382803843152508	0.262983937110417	1.15168982563723	-5.94432607752927	0.387436493116805	CDP-diacylglycerol synthase (phosphatidate cytidylyltransferase) 2	CDS2	NM_003818	NM_003818	ENST00000379070
27159	0.382954214377471	0.263115686176306	1.15136177962004	-5.94469097714347	0.440387704338761	metallothionein 4	MT4	NM_032935	NM_032935	ENST00000219162
4737	0.383306125253063	0.263385944047841	1.15068923789169	-5.94543879007788	0.398326715149545	LGALS8 antisense RNA 1 (non-protein coding)	LGALS8-AS1	NR_034040	NR_034040	ENST00000493812
19956	0.383848769394136	0.263787329305099	-1.1496913281766	-5.94654768269629	-0.555535477084211	TLR4 interactor with leucine-rich repeats	TRIL	NM_014817	NM_014817	ENST00000322982
22009	0.384015769724107	0.263930618529092	1.14933536062115	-5.9469430358365	0.489537799519198	argininosuccinate synthase 1	ASS1	NM_000050	NM_000050	ENST00000422569
27920	0.384068108676887	0.263995118301709	1.14917517328523	-5.94712091198438	0.458516447670188	multiple EGF-like-domains 8	MEGF8	NM_001410	NM_001410	ENST00000251268
50363	0.384151336557101	0.264080860123001	1.14896227557237	-5.94735728554913	0.40364330041635	major histocompatibility complex, class II, DM alpha	HLA-DMA	NM_006120	NM_006120	ENST00000412394
15799	0.384247402150314	0.264175440414715	-1.14872749134461	-5.94761791462289	-0.368959081899394	ribosomal protein S6 kinase, 90kDa, polypeptide 4	RPS6KA4	NM_003942	NM_003942	ENST00000294261
53832	0.384348873739695	0.264273752076681	1.14848351053545	-5.94788870329111	0.484094323807004	asporin	ASPN	NM_001193335	NM_001193335	ENST00000395538
38841	0.384381630118905	0.264324825940788	1.14835678671044	-5.94802933129542	0.629049422125274	pleckstrin and Sec7 domain containing 4	PSD4	NM_012455	NM_012455	ENST00000409656
2311	0.384963434423109	0.264753505112053	1.14729386873581	-5.94920833874681	0.973329381291515	SUMO1/sentrin/SMT3 specific peptidase 3	SENP3	NM_015670	NM_015670	ENST00000321337
37640	0.38500429490749	0.264810203583403	1.14715337941849	-5.94936410054817	0.372130495321918	F-box and leucine-rich repeat protein 12	FBXL12	NM_017703	NM_017703	ENST00000247977
37045	0.385135354907905	0.264928955047323	-1.14685920544179	-5.94969019990899	-0.582762157298938	olfactory receptor, family 6, subfamily N, member 1	OR6N1	NM_001005185	NM_001005185	ENST00000335094
9226	0.385514555144108	0.26521843643651	1.14614250460721	-5.95048437484689	0.47037548195676	perforin 1 (pore forming protein)	PRF1	NM_005041	NM_005041	ENST00000441259
42366	0.385677436863459	0.265359139691467	1.14579435953092	-5.9508699970753	0.489933709202498	T-box, brain, 1	TBR1	NM_006593	NM_006593	ENST00000539334
52518	0.385878261307574	0.265525975841444	1.14538173052039	-5.95132691208098	0.393748103899503	minichromosome maintenance complex component 2	MCM2	NM_004526	NM_004526	ENST00000543142
6982	0.38632010481349	0.265866752572806	-1.1445394980096	-5.95225909144352	-0.619207159948264	uncharacterized LOC100507058	LOC100507058	XR_110409	XR_110409	ENST00000417931
51222	0.38632010481349	0.265887401857075	-1.14448848883905	-5.95231552890525	-0.362947017885618	chromosome 2 open reading frame 28	C2orf28	NM_016085	NM_016085	ENST00000380171
61656	0.386420613076568	0.265995411906476	1.14422172337983	-5.95261064713746	0.500246081082677	transmembrane protein 180	TMEM180	NM_024789	NM_024789	ENST00000369931
38524	0.386420613076568	0.266013982172891	1.14417586623499	-5.95266137207668	0.401334544162712	superoxide dismutase 1, soluble	SOD1	NM_000454	NM_000454	ENST00000535823
15963	0.386563470628579	0.266164836806562	1.14380343584298	-5.95307327052343	0.386234991819247	nudix (nucleoside diphosphate linked moiety X)-type motif 13	NUDT13	NM_015901	NM_015901	ENST00000544879
26767	0.386563470628579	0.266169752115199	-1.14379130354387	-5.95308668656065	-0.414027472713736	SH2 domain containing 4A	SH2D4A	NM_022071	NM_022071	ENST00000519207
7693	0.386670877197613	0.266287136236202	1.14350161735536	-5.9534069879169	0.447693797960742	ubiquitin specific peptidase 50	USP50	NM_203494	NM_203494	ENST00000532404
19817	0.386670877197613	0.266315456242574	1.14343174203957	-5.95348423729791	0.498425828021556	solute carrier family 16, member 13 (monocarboxylic acid transporter 13)	SLC16A13	NM_201566	NM_201566	ENST00000308027
52132	0.386670877197613	0.26632987033005	1.14339617958023	-5.95352355113958	0.935407648285659	hyaluronan and proteoglycan link protein 4	HAPLN4	NM_023002	NM_023002	ENST00000291481
5152	0.386850155013459	0.26648208702331	-1.14302071727845	-5.95393855458139	-0.492026309209863	family with sequence similarity 154, member A	FAM154A	NM_153707	NM_153707	ENST00000542071
48154	0.387018415885999	0.266626740499342	-1.14266405776	-5.95433266454934	-0.452670270265538	interferon induced transmembrane protein 5	IFITM5	NM_001025295	NM_001025295	ENST00000382614
35122	0.387043836181456	0.266673001888077	-1.14255002530219	-5.95445864808102	-0.835789951116914	cytochrome P450, family 27, subfamily B, polypeptide 1	CYP27B1	NM_000785	NM_000785	ENST00000228606
16699	0.387128055550426	0.266759783951668	-1.14233615050949	-5.9546949081521	-0.428083723107333	chromosome 6 open reading frame 106	C6orf106	NM_024294	NM_024294	ENST00000374023
906	0.38714299728284	0.266798835979365	-1.14223992341101	-5.95480119426115	-0.486042265216168	relaxin/insulin-like family peptide receptor 2	RXFP2	NM_130806	NM_130806	ENST00000298386
40455	0.387811210058927	0.267288139206476	-1.14103512651121	-5.95613126984909	-0.633002691072551	tripartite motif containing 15	TRIM15	NM_033229	NM_033229	ENST00000376695
334	0.388181935256285	0.267572484526355	-1.14033574093844	-5.9569028158297	-0.400546301262852	MT-RNR2-like 5	MTRNR2L5	NM_001190478	NM_001190478	ENST00000512524
15402	0.388652408521051	0.267925648331269	1.13946785201133	-5.9578596746045	0.388734700990101	small nuclear ribonucleoprotein 200kDa (U5)	SNRNP200	NM_014014	NM_014014	ENST00000543553
28233	0.388654885950533	0.267956224570515	-1.13939275166659	-5.95794244370115	-0.400830374840716	acyl-CoA dehydrogenase, C-2 to C-3 short chain	ACADS	NM_000017	NM_000017	ENST00000242592
44300	0.388820858774748	0.268099534428136	1.13904084316607	-5.95833022310004	0.477040594228139	myoglobin	MB	NM_203377	NM_203377	ENST00000443033
36470	0.388955708923776	0.268221406941123	-1.13874168513593	-5.95865979250109	-0.438977802877135	ArfGAP with RhoGAP domain, ankyrin repeat and PH domain 3	ARAP3	NM_022481	NM_022481	ENST00000512390
59770	0.389359142668205	0.268528532992222	1.1379882343248	-5.95948950035924	0.344178380132618	fracture callus 1 homolog (rat)	FXC1	NM_012192	NM_012192	ENST00000254616
34687	0.389604894108188	0.268755653061881	-1.13743146608613	-5.9601023100698	-0.542146074425846	keratin associated protein 7-1 (gene/pseudogene)	KRTAP7-1	NM_181606	NM_181606	ENST00000452750
47826	0.389604894108188	0.268755897762961	-1.13743086640685	-5.96010296996804	-0.621234622446949	calcium channel, voltage-dependent, T type, alpha 1I subunit	CACNA1I	NM_021096	NM_021096	ENST00000401624
57551	0.389691396105245	0.268872439316295	1.13714530845697	-5.96041716860108	0.494950714764268	BCL2-associated X protein	BAX	NM_004324	NM_004324	ENST00000293288
16157	0.389691396105245	0.268873458992915	-1.13714281038033	-5.96041991692284	-0.792067459354479	PR domain containing 6	PRDM6	NM_001136239	NM_001136239	ENST00000407847
13607	0.389728937025594	0.268928309066907	1.13700844506262	-5.9605677345038	0.448159976047362	clusterin associated protein 1	CLUAP1	NM_015041	NM_015041	ENST00000341633
36792	0.389834608923427	0.269030182834997	-1.13675894028875	-5.96084217834855	-0.692079327879332	Rho GDP dissociation inhibitor (GDI) gamma	ARHGDIG	NM_001176	NM_001176	ENST00000477621
25233	0.389955021546344	0.269156564040153	1.13644950994428	-5.96118246422813	0.674285645350802	ral guanine nucleotide dissociation stimulator-like 3	RGL3	NM_001161616	NM_001161616	ENST00000393423
20670	0.389955021546344	0.269171211114178	-1.13641365514997	-5.96122188911193	-0.452541294465191	catenin (cadherin-associated protein), alpha 1, 102kDa	CTNNA1	NM_001903	NM_001903	ENST00000355078
29669	0.390016078240603	0.269242325719986	1.13623959310842	-5.96141326714609	0.525432908956526	olfactory receptor, family 51, subfamily A, member 7	OR51A7	NM_001004749	NM_001004749	ENST00000544684
27419	0.390018006138002	0.269272626238782	-1.13616543905063	-5.96149479036987	-0.383943628599294	chromosome 12 open reading frame 34	C12orf34	NM_032829	NM_032829	ENST00000358906
43932	0.39024865141029	0.269470001620202	1.13568255563522	-5.96202554690732	0.437668456981061	serum amyloid A3 pseudogene	SAA3P	NR_026576	NR_026576	ENST00000534768
48178	0.39024865141029	0.269498303262966	-1.13561333642557	-5.96210161230452	-0.431858494641371	zinc finger protein 662	ZNF662	NM_207404	NM_207404	ENST00000440367
2325	0.39024865141029	0.269518826473511	1.13556314480193	-5.96215676563245	0.380238148435526	hect (homologous to the E6-AP (UBE3A) carboxyl terminus) domain and RCC1 (CHC1)-like domain (RLD) 1	HERC1	NM_003922	NM_003922	ENST00000443617
21849	0.39039366232973	0.26964797340891	1.13524736740952	-5.96250371023511	0.362334838142315	tectonic family member 3	TCTN3	NM_015631	NM_015631	ENST00000443432
9177	0.390550660287009	0.269798973428417	1.13487829855985	-5.96290909890343	0.551291799952323	CFLAR antisense RNA 1 (non-protein coding)	CFLAR-AS1	NR_040030	NR_040030	ENST00000415011
30762	0.390550660287009	0.26981443150334	-1.13484052508992	-5.96295058311348	-0.404030992883158	phosphodiesterase 6G, cGMP-specific, rod, gamma	PDE6G	NM_002602	NM_002602	ENST00000331056
39784	0.390650008190349	0.26991208320483	-1.13460193955684	-5.96321257851262	-0.431261947694616	chromosome 1 open reading frame 135	C1orf135	NM_024037	NM_024037	ENST00000374298
33593	0.390696182788604	0.269979375076607	1.13443756713448	-5.96339305094387	0.439365602294814	solute carrier family 17 (sodium phosphate), member 2	SLC17A2	NM_005835	NM_005835	ENST00000377850
36432	0.390696182788604	0.270002026640806	1.13438224344304	-5.96345378834107	0.415693038621838	zinc finger protein 618	ZNF618	NM_133374	NM_133374	ENST00000288466
13759	0.390982209459075	0.270228734978585	1.13382872448888	-5.96406132889596	0.421262067354215	N-myristoyltransferase 2	NMT2	NM_004808	NM_004808	ENST00000535341
5044	0.391086430254061	0.270329816530067	1.13358203961992	-5.96433200558217	0.354530872896911	apolipoprotein O	APOO	NM_024122	NM_024122	ENST00000490078
27625	0.391345938235367	0.270538263920119	-1.13307354814833	-5.96488978833707	-0.549313997364546	myosin, light chain 2, regulatory, cardiac, slow	MYL2	NM_000432	NM_000432	ENST00000549029
53476	0.391442448667888	0.270634057208698	1.13283996466513	-5.9651459409335	0.460859577083579	proteasome (prosome, macropain) 26S subunit, non-ATPase, 9	PSMD9	NM_002813	NM_002813	ENST00000541212
20917	0.39146928948878	0.27068169173669	-1.13272383477198	-5.96527327418734	-0.385845903297218	carbohydrate (N-acetylglucosamine 6-O) sulfotransferase 7	CHST7	NM_019886	NM_019886	ENST00000276055
6120	0.391493542313123	0.270746719303589	1.13256532610688	-5.96544705611769	0.433489255232166	hydroxysteroid (17-beta) dehydrogenase 13	HSD17B13	NM_178135	NM_178135	ENST00000328546
59423	0.391493542313123	0.270756619808177	1.13254119548525	-5.96547350999832	0.748619930761082	transmembrane protein 61	TMEM61	NM_182532	NM_182532	ENST00000371268
19788	0.391581705939813	0.270846679470515	-1.13232172183811	-5.96571409152066	-0.562445506389019	keratin associated protein 26-1	KRTAP26-1	NM_203405	NM_203405	ENST00000360542
27390	0.391609752969511	0.270895166709133	-1.13220358166559	-5.9658435768809	-0.56775106516527	S100 calcium binding protein A1	S100A1	NM_006271	NM_006271	ENST00000368696
3487	0.391627627749482	0.270936620727822	1.13210259044418	-5.96595425704858	0.519172028694189	coagulation factor II (thrombin)	F2	NM_000506	NM_000506	ENST00000311907
7877	0.391923590893334	0.271170485714284	1.13153305659428	-5.96657826888895	0.584478228658467	prefoldin subunit 6	PFDN6	NM_014260	NM_014260	ENST00000374610
41226	0.392042824854551	0.271303334727404	-1.13120968926009	-5.96693244481451	-0.403191014599473	heat shock 27kDa protein 1	HSPB1	NM_001540	NM_001540	ENST00000432276
32256	0.392042824854551	0.271326212336689	-1.13115401472997	-5.96699341472873	-0.88833052587107	aldehyde dehydrogenase 1 family, member L1	ALDH1L1	NM_012190	NM_012190	ENST00000462808
8101	0.392042824854551	0.271368329204049	1.13105152894232	-5.96710564138231	0.393114895184246	glyoxylate reductase 1 homolog (Arabidopsis)	GLYR1	NM_032569	NM_032569	ENST00000381983
52850	0.392042824854551	0.271369463330577	-1.13104876935856	-5.96710866313009	-0.599408638994055	neuron-derived neurotrophic factor	NDNF	NM_024574	NM_024574	ENST00000379692
6854	0.392486193210829	0.271705512941018	-1.13023145953918	-5.96800333359163	-0.674323393306048	docking protein 3	DOK3	NM_001144875	NM_001144875	ENST00000312943
55838	0.393093550601072	0.272155164907717	-1.12913902046185	-5.96919828822255	-0.430475920614349	copine V	CPNE5	NM_020939	NM_020939	ENST00000244751
11205	0.393331780455122	0.272349317195472	1.12866773425159	-5.96971348704096	0.458012233544695	uncharacterized LOC100132215	LOC100132215	NR_027069	NR_027069	ENST00000413549
29224	0.393523159026854	0.272511060804231	1.12827530589894	-5.97014233618505	0.416463553176896	translocase of outer mitochondrial membrane 34	TOMM34	NM_006809	NM_006809	ENST00000372813
32698	0.393555923215186	0.272562982103424	1.12814936887735	-5.97027993349983	0.579605049013872	fibrous sheath interacting protein 2	FSIP2	NM_173651	NM_173651	ENST00000326147
61842	0.393675373356745	0.27269630081651	-1.12782608031434	-5.97063309302023	-0.644792016158443	tospeak	LOC100616530	NR_038207	NR_038207	ENST00000521905
46243	0.393675373356745	0.272704191630766	1.12780694928873	-5.97065398891229	0.385627745565557	intraflagellar transport 46 homolog (Chlamydomonas)	IFT46	NM_020153	NM_020153	ENST00000531201
56132	0.393863350243873	0.272878227556064	-1.12738510834654	-5.97111466618887	-0.325708675214857	tubulin tyrosine ligase-like family, member 5	TTLL5	NM_015072	NM_015072	ENST00000286653
15195	0.393863350243873	0.27289291622037	1.12734951395625	-5.9711535306112	0.386526368590038	zinc finger protein 3 homolog (mouse)	ZFP3	NM_153018	NM_153018	ENST00000318833
29185	0.394086237669592	0.273085120378589	1.12688388401603	-5.9716618383466	0.459575160000202	testis-specific transcript, Y-linked 17A (non-protein coding)	TTTY17A	NR_001526	NR_001526	ENST00000416110
10509	0.394086237669592	0.273105890028767	1.12683358231865	-5.97171673945482	0.543754090299004	alpha-kinase 2	ALPK2	NM_052947	NM_052947	ENST00000361673
35070	0.394350839224237	0.273340401505343	1.12626581779785	-5.97233626902967	0.484033300849475	AIG2-like domain 1	A2LD1	NM_001195087	NM_001195087	ENST00000471912
59790	0.394350839224237	0.27334784458446	-1.12624780358405	-5.97235592117041	-0.370415584498193	CTD (carboxy-terminal domain, RNA polymerase II, polypeptide A) small phosphatase 2	CTDSP2	NM_005730	NM_005730	ENST00000547169
15893	0.39456236990734	0.273523776152804	1.1258221078388	-5.97282024253561	0.7282174282427	family with sequence similarity 110, member C	FAM110C	NM_001077710	NM_001077710	ENST00000327669
33371	0.394666257259584	0.273625109207529	-1.1255770070371	-5.97308751263635	-0.560396999029177	neurexin 3	NRXN3	NM_004796	NM_004796	ENST00000335750
47347	0.395071302288487	0.27398310102607	1.12471164327131	-5.97403073917054	0.431762666133349	v-crk sarcoma virus CT10 oncogene homolog (avian)-like	CRKL	NM_005207	NM_005207	ENST00000354336
17214	0.395071302288487	0.273990544739458	1.12469365861436	-5.97405033526669	0.669344608723229	H1 histone family, member O, oocyte-specific	H1FOO	NM_153833	NM_153833	ENST00000324382
22659	0.395071302288487	0.273993964901404	1.124685395327	-5.97405933885863	0.363909762184916	TBC1 (tre-2/USP6, BUB2, cdc16) domain family, member 1	TBC1D1	NM_015173	NM_015173	ENST00000261439
49440	0.395421289475489	0.27426606262513	-1.12402823608808	-5.97477518648941	-0.625916920468279	solute carrier family 7 (amino acid transporter light chain, L system), member 8	SLC7A8	NM_182728	NM_182728	ENST00000334354
4517	0.395600991416931	0.274420089047219	1.12365645021697	-5.97518001219818	0.544371750656646	uncharacterized LOC284688	LOC284688	NR_026957	NR_026957	ENST00000440404
15286	0.395615682556235	0.274480186563319	1.12351142964157	-5.97533788852291	0.468250325323968	epidermal growth factor receptor pathway substrate 8	EPS8	NM_004447	NM_004447	ENST00000543612
38782	0.395615682556235	0.274507790708226	-1.12344482624081	-5.9754103901612	-0.454165136350233	leucine rich repeat containing 69	LRRC69	NM_001129890	NM_001129890	ENST00000343709
23699	0.395615682556235	0.274518436191068	1.1234191420887	-5.9754383478304	0.538659783501395	potassium voltage-gated channel, shaker-related subfamily, member 7	KCNA7	NM_031886	NM_031886	ENST00000221444
59710	0.395638272477488	0.274563498459272	1.12331042932553	-5.97555667743603	0.351970291670614	chromosome 17 open reading frame 79	C17orf79	NM_018405	NM_018405	ENST00000496655
49297	0.396374073642058	0.275103568603684	-1.1220085286095	-5.97697296306459	-0.856264021805115	matrix metallopeptidase 1 (interstitial collagenase)	MMP1	NM_002421	NM_002421	ENST00000315274
55637	0.396505852392895	0.275224481216045	1.12171731223042	-5.97728956796346	0.375410583220379	RNA binding motif protein 4B	RBM4B	NM_031492	NM_031492	ENST00000525754
4794	0.396567633253151	0.27531715735109	1.1214941666265	-5.97753211868422	0.380612951094244	sal-like 2 (Drosophila)	SALL2	NM_005407	NM_005407	ENST00000327430
58589	0.396567633253151	0.275326277056912	1.12147221117962	-5.97755598111954	0.351417154320991	testis expressed 261	TEX261	NM_144582	NM_144582	ENST00000478068
34273	0.396763967606226	0.275492057430216	1.12107319243988	-5.97798958589039	0.39719340945982	methyltransferase like 21B	METTL21B	NM_206914	NM_206914	ENST00000300209
24788	0.396764594804244	0.275588237528955	1.12084177623351	-5.97824099851873	0.388832632808246	exophilin 5	EXPH5	NM_015065	NM_015065	ENST00000525344
9831	0.396764594804244	0.275601943638776	1.12080880317899	-5.97827681702162	0.572876721038999	apolipoprotein A-I	APOA1	NM_000039	NM_000039	ENST00000236850
49583	0.396764594804244	0.275604637663205	-1.12080232225369	-5.97828385711693	-0.774131680084445	v-erb-a erythroblastic leukemia viral oncogene homolog 4 (avian)	ERBB4	NM_005235	NM_005235	ENST00000342788
48875	0.396764594804244	0.275610375890165	1.12078851814627	-5.97829885211434	0.489510504585209	unc-45 homolog B (C. elegans)	UNC45B	NM_173167	NM_173167	ENST00000268876
30811	0.396799574165075	0.275664147453461	-1.12065917338258	-5.97843934764546	-0.656541804721747	uncharacterized LOC389676	LOC389676	NM_001242668	NM_001242668	ENST00000522116
45421	0.397032241501592	0.27585527646185	1.12019957212944	-5.97893845553	0.565768312951378	olfactory receptor, family 7, subfamily D, member 4	OR7D4	NM_001005191	NM_001005191	ENST00000308682
5885	0.39705783623863	0.275902552032414	-1.12008592627623	-5.9790618424248	-0.718414407795824	olfactory receptor, family 8, subfamily H, member 3	OR8H3	NM_001005201	NM_001005201	ENST00000313472
32744	0.397329363259863	0.276120740002917	-1.11956160882518	-5.97963095854892	-0.558880114232335	amyloid beta (A4) precursor-like protein 1	APLP1	NM_005166	NM_005166	ENST00000537454
14040	0.397343849946509	0.276160321172806	-1.11946652572513	-5.97973414060537	-0.655542219991953	cholinergic receptor, nicotinic, alpha 2 (neuronal)	CHRNA2	NM_000742	NM_000742	ENST00000520933
32958	0.397708688989866	0.276443431001053	-1.11878672199757	-5.98047162368419	-0.650765273908782	cadherin-related family member 4	CDHR4	NM_001007540	NM_001007540	ENST00000343366
31450	0.397763040711049	0.276510755256236	-1.11862513807758	-5.98064685951554	-0.487553545111046	myosin, heavy chain 2, skeletal muscle, adult	MYH2	NM_017534	NM_017534	ENST00000397183
61912	0.397937921550239	0.276661884105344	1.11826252110232	-5.98104003217695	0.478745199936569	complexin 1	CPLX1	NM_006651	NM_006651	ENST00000304062
51055	0.397991820615898	0.276728918724313	1.11810172545402	-5.98121434124853	0.493079994337951	potassium voltage-gated channel, shaker-related subfamily, member 5	KCNA5	NM_002234	NM_002234	ENST00000252321
25367	0.398088328193265	0.276825590770656	-1.11786988893406	-5.98146562268469	-0.456940936604889	nicotinamide nucleotide adenylyltransferase 3	NMNAT3	NM_178177	NM_178177	ENST00000296202
58146	0.398325195166289	0.277019891728586	1.1174041006876	-5.98197033946888	0.809821293273731	gap junction protein, gamma 3, 30.2kDa	GJC3	NM_181538	NM_181538	ENST00000312891
36426	0.398368914576075	0.277079886807574	-1.11726032580398	-5.98212609301343	-0.426286521576484	molybdenum cofactor synthesis 1	MOCS1	NM_005943	NM_005943	ENST00000340692
47838	0.398487123225494	0.277191703855511	1.11699242334132	-5.98241626878854	0.543090662038002	killer cell immunoglobulin-like receptor, two domains, long cytoplasmic tail, 5A	KIR2DL5A	NM_020535	NM_020535	ENST00000391731
58480	0.398506534460432	0.277234806637184	-1.11688917454387	-5.98252808529161	-0.722065649283917	solute carrier family 6 (neurotransmitter transporter, noradrenalin), member 2	SLC6A2	NM_001172501	NM_001172501	ENST00000414754
36986	0.39855912664652	0.277300998239468	-1.11673064148283	-5.98269975589055	-0.408632072705569	arginyl aminopeptidase (aminopeptidase B)	RNPEP	NM_020216	NM_020216	ENST00000367286
18582	0.398745533934406	0.277460310621519	1.11634919197212	-5.98311272793394	0.379252090752793	G protein-coupled receptor kinase 5	GRK5	NM_005308	NM_005308	ENST00000457057
58714	0.398787288358941	0.277518985711574	1.11620874375272	-5.98326475132418	0.450467507143869	proprotein convertase subtilisin/kexin type 5	PCSK5	NM_006200	NM_006200	ENST00000376767
10898	0.398923347049677	0.27764330103658	-1.11591124700647	-5.98358671089779	-0.687731975967398	defensin, beta 128	DEFB128	NM_001037732	NM_001037732	ENST00000334391
39576	0.399071115022036	0.277775786887878	-1.11559430494688	-5.98392963157248	-0.424369468876494	drebrin-like	DBNL	NM_014063	NM_014063	ENST00000498733
34518	0.399217894393472	0.277921532104775	1.11524577080604	-5.98430663474079	0.393845708607559	ariadne homolog 2 (Drosophila)	ARIH2	NM_006321	NM_006321	ENST00000356401
19725	0.399217894393472	0.277937259462974	1.11520816851155	-5.98434730226973	0.564169032786268	synemin, intermediate filament protein	SYNM	NM_145728	NM_145728	ENST00000336292
27039	0.399305869441463	0.278028167581094	1.11499084825441	-5.98458231420114	0.535081945213493	NYN domain and retroviral integrase containing	NYNRIN	NM_025081	NM_025081	ENST00000382554
47500	0.399478954320886	0.278178355252047	-1.11463193135806	-5.98497036154766	-0.394680889964383	BPI fold containing family A, member 3	BPIFA3	NM_178466	NM_178466	ENST00000490499
4699	0.399537470800558	0.278248780080668	-1.11446367973144	-5.9851522309302	-0.752229291821614	nanos homolog 2 (Drosophila)	NANOS2	NM_001029861	NM_001029861	ENST00000341294
14512	0.399636818717186	0.278347652760236	-1.11422751609905	-5.98540746808819	-0.514419901397994	small proline-rich protein 4	SPRR4	NM_173080	NM_173080	ENST00000328051
30563	0.400322788117424	0.278855166527906	-1.11301625334255	-5.98671580795873	-0.524914011489053	plasmolipin	PLLP	NM_015993	NM_015993	ENST00000219207
10681	0.400448343011286	0.278972369390392	1.11273675937656	-5.98701752395677	0.606523892030979	hairy/enhancer-of-split related with YRPW motif 1	HEY1	NM_001040708	NM_001040708	ENST00000337919
50562	0.40063517861122	0.279132286665175	1.11235554283323	-5.98742894260357	0.3685843834236	mesoderm development candidate 2	MESDC2	NM_015154	NM_015154	ENST00000261758
48818	0.400848458872821	0.279310658299482	-1.11193052262606	-5.98788748874916	-0.384227560749419	uncharacterized LOC100128993	LOC100128993	NR_038919	NR_038919	ENST00000517949
61798	0.401022849478399	0.279497337968282	1.11148591883028	-5.98836699789021	0.585288854639981	family with sequence similarity 113, member A	FAM113A	NM_022760	NM_022760	ENST00000439542
53818	0.401022849478399	0.279520392396128	1.11143102655147	-5.98842618797235	0.590264242793536	myocardial zonula adherens protein	MYZAP	NM_001018100	NM_001018100	ENST00000396180
13726	0.401022849478399	0.2795215345395	1.11142830720975	-5.98842912015853	0.432401685382837	mitogen-activated protein kinase kinase kinase 9	MAP3K9	NM_033141	NM_033141	ENST00000555993
13341	0.401351538467563	0.279799399474921	-1.11076697689575	-5.98914202531162	-0.365441740577546	StAR-related lipid transfer (START) domain containing 5	STARD5	NM_181900	NM_181900	ENST00000325346
36398	0.401351538467563	0.279810260718751	-1.11074113643199	-5.98916987338595	-0.685822916366032	cyclin N-terminal domain containing 2	CNTD2	NM_024877	NM_024877	ENST00000221818
23147	0.401704540220811	0.28008620062785	-1.11008488152683	-5.98987692284716	-0.370921390385091	AT rich interactive domain 1A (SWI-like)	ARID1A	NM_006015	NM_006015	ENST00000532781
59962	0.401824399764538	0.280199618583486	1.1098152820157	-5.99016728271823	0.747418217460801	erythrocyte membrane protein band 4.1 like 4B	EPB41L4B	NM_018424	NM_018424	ENST00000311609
36368	0.401827187810976	0.280231409519219	1.10973972786661	-5.99024864371152	0.533830065173689	tenascin R (restrictin, janusin)	TNR	NM_003285	NM_003285	ENST00000367674
51788	0.401862687912739	0.280286016452546	-1.10960996397645	-5.99038836942551	-1.08445192620537	Rho guanine nucleotide exchange factor (GEF) 16	ARHGEF16	NM_014448	NM_014448	ENST00000378378
50010	0.4020527953501	0.280448473678436	1.1092240218391	-5.9908038547015	0.508972370406024	C-type lectin domain family 4, member C	CLEC4C	NM_130441	NM_130441	ENST00000360345
40241	0.402138310309889	0.280537993792652	-1.10901142285756	-5.99103267326025	-0.392542639285034	keratin 79	KRT79	NM_175834	NM_175834	ENST00000330553
28878	0.40296036632024	0.281165273142493	1.10752310243553	-5.99263345653759	0.383037152332326	desert hedgehog	DHH	NM_021044	NM_021044	ENST00000266991
2898	0.40296036632024	0.281171334859418	1.10750873188307	-5.99264890373292	0.529366680526615	POM121 membrane glycoprotein-like 2	POM121L2	NM_033482	NM_033482	ENST00000444565
1651	0.4031165130778	0.281310231030672	1.10717951178497	-5.99300274057337	0.88430101333801	tectonin beta-propeller repeat containing 1	TECPR1	NM_015395	NM_015395	ENST00000485716
61509	0.403147577837452	0.28136185407121	-1.10705718199463	-5.99313419365547	-0.607339518691499	stathmin-like 4	STMN4	NM_030795	NM_030795	ENST00000265770
42229	0.403394501807187	0.281564148665389	-1.10657796759289	-5.99364902412108	-0.653686998394118	Rho GTPase activating protein 32	ARHGAP32	NM_014715	NM_014715	ENST00000533509
15350	0.403762409990013	0.28186998572909	-1.10585394914071	-5.99442647964359	-0.416080296036887	long intergenic non-protein coding RNA 293	LINC00293	NR_027013	NR_027013	ENST00000521715
55212	0.403762409990013	0.28188092486787	-1.10582806317105	-5.99445426784048	-0.462956205984554	DnaJ (Hsp40) homolog, subfamily B, member 7 pseudogene	LOC100286922	NR_037694	NR_037694	ENST00000421868
6679	0.403829749486575	0.281957932494526	-1.1056458559435	-5.99464984829351	-0.50881875218642	chromosome 17 open reading frame 88	C17orf88	NR_026770	NR_026770	ENST00000458392
45984	0.404334105058321	0.282340111539276	1.10474212164093	-5.99561949214923	0.355614976951681	Ras association (RalGDS/AF-6) domain family (N-terminal) member 7	RASSF7	NM_003475	NM_003475	ENST00000344375
10187	0.404455190310312	0.282454705436942	1.10447131674494	-5.99590991055657	0.363284889202214	leukocyte receptor cluster (LRC) member 1	LENG1	NM_024316	NM_024316	ENST00000222224
8665	0.40446674156808	0.28251376081786	-1.10433179011689	-5.99605951809434	-0.528232694226962	Fc receptor, IgA, IgM, high affinity	FCAMR	NM_001170631	NM_001170631	ENST00000367087
30273	0.40446674156808	0.282547198329391	1.10425279873502	-5.99614420926525	0.391905894081326	sushi domain containing 1	SUSD1	NM_022486	NM_022486	ENST00000374270
53136	0.40446674156808	0.282552900872598	1.10423932796555	-5.99615865151231	0.459743848062273	complement component 1, q subcomponent, C chain	C1QC	NM_172369	NM_172369	ENST00000374637
62007	0.404479336255828	0.282591743060412	1.10414757871327	-5.99625701334755	0.506150765492274	complement component 1, q subcomponent, B chain	C1QB	NM_000491	NM_000491	ENST00000314933
1320	0.404509447754931	0.282642826638241	1.10402692803833	-5.99638634860993	1.0006495825036	transducin (beta)-like 1, Y-linked	TBL1Y	NM_033284	NM_033284	ENST00000383032
45481	0.404569810018652	0.282715054048539	1.10385636638529	-5.99656916620604	0.414446490855169	aspartate beta-hydroxylase domain containing 2	ASPHD2	NM_020437	NM_020437	ENST00000215906
24680	0.404929590503013	0.282996547355184	1.10319193620668	-5.99728110200034	0.405476931667939	zinc finger protein 426	ZNF426	NM_024106	NM_024106	ENST00000535489
29747	0.405030793606048	0.283113399012696	-1.10291626384367	-5.99757637330478	-0.930503696811246	chromosome 4 open reading frame 36	C4orf36	NM_144645	NM_144645	ENST00000504371
32720	0.405030793606048	0.283141863605846	1.10284912373152	-5.99764827687352	0.553217829888009	hect domain and RLD 5	HERC5	NM_016323	NM_016323	ENST00000502913
7301	0.405030793606048	0.283170886330724	-1.10278067220701	-5.99772158091508	-0.493556352642972	olfactory receptor, family 4, subfamily D, member 6	OR4D6	NM_001004708	NM_001004708	ENST00000300127
22881	0.405030793606048	0.283187614960538	1.10274121923416	-5.99776382887624	0.402935711814957	F-box and leucine-rich repeat protein 16	FBXL16	NM_153350	NM_153350	ENST00000324361
57851	0.405118350717364	0.283278923988209	1.1025259050225	-5.99799437317585	0.377444762540147	SUMO1/sentrin/SMT3 specific peptidase 2	SENP2	NM_021627	NM_021627	ENST00000437107
2366	0.405153503648902	0.283333598518489	-1.10239700218936	-5.99813237481722	-0.984786527637673	neuralized homolog 1B (Drosophila)	NEURL1B	NM_001142651	NM_001142651	ENST00000369800
12956	0.405317924330944	0.283478687922466	1.10205502154851	-5.99849842560402	0.381173829577257	DnaJ (Hsp40) homolog, subfamily C, member 17	DNAJC17	NM_018163	NM_018163	ENST00000220496
57619	0.40536289225208	0.28355929957015	1.10186507228775	-5.99870170099857	0.409946471743504	mitochondrial ribosomal protein L43	MRPL43	NM_176792	NM_176792	ENST00000318325
23507	0.40536289225208	0.283589577415383	-1.10179373725168	-5.99877803263726	-0.424107968468245	progestin and adipoQ receptor family member IV	PAQR4	NM_152341	NM_152341	ENST00000293978
35242	0.40536289225208	0.283600466621283	-1.10176808348393	-5.99880548223386	-0.607692707840632	TGFB-induced factor homeobox 2-like, Y-linked	TGIF2LY	NM_139214	NM_139214	ENST00000321217
10944	0.405440683821161	0.283685006432098	-1.10156894143045	-5.99901854552514	-0.344782224132658		LOC100506119	XR_108951	XR_108951	ENST00000436710
41255	0.405529774963194	0.283777464898481	1.10135119568668	-5.99925147405955	0.384300064316094	chromosome 6 open reading frame 64	C6orf64	NM_018322	NM_018322	ENST00000229903
22724	0.405539889106672	0.283814665019911	1.10126360154686	-5.99934516441012	0.359669968590154	integrator complex subunit 12	INTS12	NM_020395	NM_020395	ENST00000493425
6857	0.405580957913035	0.283910559054652	1.10103784097158	-5.99958660667741	0.543330541044317	arachidonate 15-lipoxygenase	ALOX15	NM_001140	NM_001140	ENST00000545513
4387	0.405580957913035	0.283913075621349	1.10103191703891	-5.99959294150684	0.794728175175004	chromosome 17 open reading frame 97	C17orf97	NM_001013672	NM_001013672	ENST00000360127
26889	0.405580957913035	0.283933783579466	-1.10098317249551	-5.99964506593315	-0.380002587139316	chromosome 1 open reading frame 101	C1orf101	NM_173807	NM_173807	ENST00000391841
29562	0.405587844344562	0.28396873065378	1.10090091631387	-5.99973302102543	0.385609752090069	centrosomal protein 72kDa	CEP72	NM_018140	NM_018140	ENST00000444221
44894	0.405736917959515	0.28415160465391	-1.10047059943611	-6.00019305662966	-0.531427443359974	carnosine dipeptidase 1 (metallopeptidase M20 family)	CNDP1	NM_032649	NM_032649	ENST00000358821
23583	0.405736917959515	0.284160271699559	-1.10045021020459	-6.00021485004581	-0.525029117497551	uncharacterized LOC100506769	LOC100506769	XR_110401	XR_110401	ENST00000442700
8958	0.405736917959515	0.284163514776816	1.10044258097932	-6.00022300459592	0.376786678817872	polo-like kinase 2	PLK2	NM_006622	NM_006622	ENST00000502671
48281	0.405753790636026	0.284205470229349	-1.10034388796812	-6.00032848879728	-0.357237619229016	spermatogenesis associated 2-like	SPATA2L	NM_152339	NM_152339	ENST00000335360
53073	0.405760874601605	0.284240571073887	-1.10026132739927	-6.00041672403781	-0.35959040585746	DCP1 decapping enzyme homolog B (S. cerevisiae)	DCP1B	NM_152640	NM_152640	ENST00000280665
6528	0.406070682700023	0.284487757500306	-1.09968013124906	-6.00103770215539	-0.934384494929838	somatostatin receptor 5	SSTR5	NM_001053	NM_001053	ENST00000539762
44800	0.406329390236648	0.284727862997374	-1.09911593604318	-6.0016402381294	-0.467425094840492	guanylate cyclase 2D, membrane (retina-specific)	GUCY2D	NM_000180	NM_000180	ENST00000254854
25255	0.406329390236648	0.284729366968175	1.09911240313374	-6.00164401026179	0.761729707958666	STEAP family member 1B	STEAP1B	NM_001164460	NM_001164460	ENST00000475789
44128	0.406520406156752	0.28489341395595	-1.09872712933238	-6.00205530766181	-0.391111042629031	neurofilament, heavy polypeptide	NEFH	NM_021076	NM_021076	ENST00000328842
32946	0.406751109623905	0.28508530568307	-1.09827666540544	-6.00253603678026	-0.465587089341668	MORC family CW-type zinc finger 1	MORC1	NM_014429	NM_014429	ENST00000232603
25131	0.406796228510228	0.285147144652085	-1.09813154605132	-6.00269086909473	-0.355173263261072	branched chain ketoacid dehydrogenase kinase	BCKDK	NM_005881	NM_005881	ENST00000394951
31109	0.406983123242445	0.285308379793671	1.09775327839575	-6.00309436945696	0.4993780566107	uncharacterized LOC339788	LOC339788	NR_015405	NR_015405	ENST00000456681
36407	0.407382156642083	0.28564258641347	-1.09696970390581	-6.00392982181468	-0.649024436388301	glucosidase, beta, acid 3 (cytosolic)	GBA3	NM_020973	NM_020973	ENST00000511446
54323	0.407382156642083	0.285648633937552	1.09695553114	-6.00394492805306	0.359141634715984	3-hydroxyisobutyrate dehydrogenase	HIBADH	NM_152740	NM_152740	ENST00000428288
52765	0.408254771954362	0.286290819432603	1.09545176786546	-6.00554675364927	0.754841405782193	LSAMP antisense RNA 3 (non-protein coding)	LSAMP-AS3	NR_015391	NR_015391	ENST00000496154
13397	0.408356073027046	0.286392189075345	1.09521462144084	-6.00579918717946	0.607977976645147	ATPase, aminophospholipid transporter, class I, type 8A, member 2	ATP8A2	NM_016529	NM_016529	ENST00000255283
54519	0.408619770562808	0.286627790601976	1.09466368549351	-6.00638545122654	0.512557669690507	armadillo repeat containing 5	ARMC5	NM_024742	NM_024742	ENST00000457010
39381	0.408619770562808	0.286646677845428	1.09461953338587	-6.00643242323336	0.446238160477133	thioredoxin	TXN	NM_003329	NM_003329	ENST00000487892
45884	0.408619770562808	0.286668181903418	-1.09456926660767	-6.00648589839991	-0.537473699609163	chromosome 10 open reading frame 82	C10orf82	NM_144661	NM_144661	ENST00000388884
25890	0.409099248116764	0.287039073264749	-1.09370272085747	-6.007407411575	-0.697730545343576	uncharacterized LOC283585	LOC283585	NR_038445	NR_038445	ENST00000557527
19918	0.409099248116764	0.28706533439494	-1.09364139553673	-6.00747260245093	-0.659046292853986	RNA binding motif protein 20	RBM20	NM_001134363	NM_001134363	ENST00000369519
39662	0.409103216464783	0.287098506214014	1.09356393811278	-6.00755493766892	0.52499056837897	ubiquilin 1	UBQLN1	NM_013438	NM_013438	ENST00000533705
44338	0.409121148165975	0.287164506995103	-1.09340984317979	-6.00771872120306	-0.500704984938325	chemokine (C-C motif) ligand 15	CCL15	NM_032965	NM_032965	ENST00000354059
56445	0.409121148165975	0.287211906964933	-1.09329919225017	-6.00783631661933	-0.604248940236066	testis-specific transcript, Y-linked 2 (non-protein coding)	TTTY2	NR_001536	NR_001536	ENST00000417072
7708	0.409121148165975	0.287214461465561	-1.09329322937683	-6.00784265342522	-0.542220927734765	phosphatidic acid phosphatase type 2 domain containing 3	PPAPDC3	NM_032728	NM_032728	ENST00000372264
24406	0.409121148165975	0.287232644467414	-1.09325078660221	-6.00788775690751	-0.394045729136619	shroom family member 1	SHROOM1	NM_133456	NM_133456	ENST00000319854
39831	0.409268100018315	0.287419898407055	1.09281381180578	-6.00835203518788	0.370611710366981	bone marrow stromal cell antigen 1	BST1	NM_004334	NM_004334	ENST00000265016
12442	0.409268100018315	0.287427043795229	1.09279714146121	-6.00836974389034	0.357609408320577	zinc finger protein 24	ZNF24	NM_006965	NM_006965	ENST00000399061
34113	0.409268100018315	0.287447383160047	-1.09274969093214	-6.00842014869554	-0.608275818729396	CD44 molecule (Indian blood group)	CD44	NM_001202557	NM_001202557	ENST00000442151
3382	0.409268100018315	0.28746684316249	1.09270429418521	-6.00846837003566	0.403478637978194	BPI fold containing family C	BPIFC	NM_174932	NM_174932	ENST00000432451
45008	0.409268100018315	0.287487812662349	-1.09265537854512	-6.00852032722936	-0.63759697053979	oligodendrocyte lineage transcription factor 2	OLIG2	NM_005806	NM_005806	ENST00000333337
10585	0.409287440301952	0.287531799032597	-1.09255277977074	-6.00862929886057	-0.469843419546044	synaptosomal-associated protein, 25kDa	SNAP25	NM_003081	NM_003081	ENST00000495883
4483	0.409331981782165	0.287593494442361	-1.09240889363269	-6.00878210712736	-0.659827358910531	vasoactive intestinal peptide receptor 2	VIPR2	NM_003382	NM_003382	ENST00000262178
57221	0.409485898460275	0.287732050763886	1.0920858340015	-6.00912513418601	0.529358041376047	family with sequence similarity 181, member B	FAM181B	NM_175885	NM_175885	ENST00000329203
56912	0.410018542618516	0.288143955242193	1.09112609875121	-6.01014365797615	0.39478297604755	heat shock 70kDa protein 1B	HSPA1B	NM_005346	NM_005346	ENST00000391548
40666	0.410018542618516	0.288167232433811	1.09107189274751	-6.0102011606995	0.496335862834379	calmegin	CLGN	NM_004362	NM_004362	ENST00000545667
45728	0.410202685936602	0.288327120034024	1.0906996455242	-6.01059597901742	0.40013928849408	adenylate cyclase 9	ADCY9	NM_001116	NM_001116	ENST00000294016
45031	0.41027836285325	0.288410787049183	-1.09050491328079	-6.01080247123687	-0.330765590432863	sperm flagellar 1	SPEF1	NM_015417	NM_015417	ENST00000463490
10094	0.4104239947777	0.288543646332239	1.09019577182839	-6.01113021479832	0.389604361534035	F-box and WD repeat domain containing 8	FBXW8	NM_153348	NM_153348	ENST00000455858
49349	0.411552190461788	0.289367379849312	1.08828138140614	-6.01315796669153	0.377301800223351	C-type lectin domain family 1, member A	CLEC1A	NM_016511	NM_016511	ENST00000315330
43341	0.411559251035134	0.289402913878751	-1.08819888780318	-6.01324527419721	-1.12511329035048	keratin 77	KRT77	NM_175078	NM_175078	ENST00000341809
2465	0.412091354297321	0.289807690892597	1.08725970017459	-6.01423885432815	0.541960976407376	chloride channel 2	CLCN2	NM_004366	NM_004366	ENST00000430397
55844	0.412391686907419	0.290049534526209	1.08669901370291	-6.01483165003	0.346476098659023	PAX interacting (with transcription-activation domain) protein 1	PAXIP1	NM_007349	NM_007349	ENST00000323199
10028	0.412424202986522	0.290103038125408	-1.08657501754976	-6.01496271054666	-0.50992837238814	protease, serine, 57	PRSS57	NM_214710	NM_214710	ENST00000329267
6228	0.412855869187116	0.290437342128142	1.08580063305753	-6.01578091354922	0.496072698340754	malic enzyme 3, NADP(+)-dependent, mitochondrial	ME3	NM_001014811	NM_001014811	ENST00000323418
14313	0.412967278996945	0.290574577713463	-1.08548292629056	-6.01611644806687	-0.450650875590678	double C2-like domains, gamma, pseudogene	DOC2GP	NR_033791	NR_033791	ENST00000495263
31426	0.412967278996945	0.290577065582564	1.08547716776042	-6.01612252892671	0.580660594654733	methyltransferase like 21A	METTL21A	NM_001127395	NM_001127395	ENST00000411432
21099	0.413262073492844	0.290815188611097	-1.08492616294374	-6.01670424348765	-0.658232446059769	psoriasis susceptibility 1 candidate 3 (non-protein coding)	PSORS1C3	NR_026816	NR_026816	ENST00000376242
54789	0.413316512667779	0.290888324970186	1.08475699461001	-6.0168827876921	0.40793519663942	chromosome 10 open reading frame 35	C10orf35	NM_145306	NM_145306	ENST00000373279
21817	0.413316512667779	0.290919870157114	-1.08468403839728	-6.01695977975745	-0.367411538103507	myosin IXB	MYO9B	NM_004145	NM_004145	ENST00000397274
30959	0.413316512667779	0.290945598347511	-1.08462453969712	-6.01702256645531	-0.4331897155198	transducin-like enhancer of split 2 (E(sp1) homolog, Drosophila)	TLE2	NM_003260	NM_003260	ENST00000443826
8374	0.413328414905153	0.290984677744265	1.08453417244334	-6.01711792171004	0.533535468336181	potassium voltage-gated channel, subfamily F, member 1	KCNF1	NM_002236	NM_002236	ENST00000295082
10918	0.413333057582743	0.291018647613966	-1.08445562760235	-6.01720079626455	-0.706647960205733	keratin associated protein 5-4	KRTAP5-4	NM_001012709	NM_001012709	ENST00000399682
12409	0.413472732552916	0.291147701448536	-1.0841572908997	-6.01751552998128	-0.422869897091886	inositol(myo)-1(or 4)-monophosphatase 2	IMPA2	NM_014214	NM_014214	ENST00000383376
10117	0.413482727875873	0.291185452201675	1.08407003970894	-6.01760756210201	0.625320466658452	prostate androgen-regulated mucin-like protein 1	PARM1	NM_015393	NM_015393	ENST00000307428
21145	0.413703442371354	0.291371614095312	1.08363989385064	-6.01806118173973	0.367040824849223	chromosome 3 open reading frame 37	C3orf37	NM_001006109	NM_001006109	ENST00000389735
6622	0.413975935869032	0.291609648537106	1.08309018075281	-6.01864066106683	0.544220080346724	G protein-coupled receptor 115	GPR115	NM_153838	NM_153838	ENST00000283303
32711	0.413975935869032	0.291625029769138	1.08305467073601	-6.01867808493117	0.373496496080714	NLR family, apoptosis inhibitory protein	NAIP	NM_004536	NM_004536	ENST00000517649
53114	0.414026142279726	0.291691150525381	1.08290203589485	-6.01883893377849	0.332357582564428	zinc finger protein 584	ZNF584	NM_173548	NM_173548	ENST00000306910
5480	0.414268082079232	0.291892373661412	1.08243768115477	-6.01932815393703	0.511850750184941	NLR family, pyrin domain containing 11	NLRP11	NM_145007	NM_145007	ENST00000443188
14518	0.414525058774652	0.292106332847664	1.08194418975546	-6.01984786683378	0.36576487856953	POTE ankyrin domain family, member E	POTEE	NM_001083538	NM_001083538	ENST00000358087
24165	0.414525058774652	0.292173114202191	1.08179021377798	-6.02000998121212	0.501024495826968	kalirin, RhoGEF kinase	KALRN	NM_001024660	NM_001024660	ENST00000360013
31790	0.414525058774652	0.29218960651737	1.08175219180659	-6.02005000968163	0.347151850380243	solute carrier family 25 (mitochondrial carrier; adenine nucleotide translocator), member 6	SLC25A6	NM_001636	NM_001636	ENST00000447786
24775	0.414525058774652	0.292196598660882	-1.08173607233792	-6.02006697943103	-0.38795311429072	sialic acid binding Ig-like lectin 8	SIGLEC8	NM_014442	NM_014442	ENST00000321424
61776	0.414636620639267	0.292306036283688	-1.08148381459428	-6.02033251419318	-0.492191812335921	kinesin family member 6	KIF6	NM_145027	NM_145027	ENST00000373215
8295	0.414763888856906	0.292427451739413	1.08120402736815	-6.02062696308226	0.432297334645294	brain expressed, X-linked 5	BEX5	NM_001012978	NM_001012978	ENST00000333643
61817	0.414763888856906	0.29245737182787	1.08113509303848	-6.02069949938536	0.793991822507166	chromosome 10 open reading frame 129	C10orf129	NM_207321	NM_207321	ENST00000404473
25398	0.414781758042305	0.292500780721506	-1.08103509026253	-6.02080472023161	-0.394348236723784	microtubule-associated protein 1S	MAP1S	NM_018174	NM_018174	ENST00000324096
25259	0.415271946719916	0.292894465689525	-1.08012863198009	-6.02175808261682	-0.816196437238604	acyl-CoA synthetase medium-chain family member 2B	ACSM2B	NM_182617	NM_182617	ENST00000329697
29929	0.415271946719916	0.292908148707742	-1.0800971427101	-6.02179118851517	-0.466943263522053	mediator complex subunit 24	MED24	NM_014815	NM_014815	ENST00000422942
21249	0.415384855148368	0.293018641413062	1.0798429004108	-6.02205845196793	0.566501517589304	HtrA serine peptidase 4	HTRA4	NM_153692	NM_153692	ENST00000302495
57869	0.415534865226426	0.293155325701596	1.07952848740671	-6.02238889051927	0.371609255457812	glucosamine-6-phosphate deaminase 1	GNPDA1	NM_005471	NM_005471	ENST00000542860
40088	0.415571498670311	0.293212037871892	1.07939806425146	-6.02252593622917	0.730622817739616	occludin	OCLN	NM_002538	NM_002538	ENST00000514370
25874	0.415639484255555	0.293308917723628	-1.07917530806997	-6.02275996939026	-0.374045022335297	Parkinson disease 7 domain containing 1	PDDC1	NM_182612	NM_182612	ENST00000397472
31066	0.415639484255555	0.293321751460449	-1.07914580339943	-6.02279096451016	-0.524526798009069	lysophosphatidic acid receptor 3	LPAR3	NM_012152	NM_012152	ENST00000491034
62044	0.415669807048317	0.293374025594081	-1.07902563516421	-6.02291719535306	-0.525872637656142	KIAA1875	KIAA1875	NR_024207	NR_024207	ENST00000534167
43930	0.415677624208183	0.293410418394887	-1.07894198420358	-6.02300505921699	-0.385978815799126	aldehyde dehydrogenase 4 family, member A1	ALDH4A1	NM_170726	NM_170726	ENST00000432718
43656	0.415790672278289	0.293521098516888	-1.07868762555785	-6.02327219092359	-0.510421957342272	BCL2/adenovirus E1B 19kD interacting protein like	BNIPL	NM_138278	NM_138278	ENST00000485855
44101	0.415825240342563	0.293576387837485	-1.07856058877748	-6.02340558612658	-0.706465718247077	protein FAM101A	ZNF664-FAM101A	NM_001204299	NM_001204299	ENST00000324038
33596	0.415929540684778	0.293680919093033	1.0783204573172	-6.02365769847883	0.472225422299123	sialic acid binding Ig-like lectin 15	SIGLEC15	NM_213602	NM_213602	ENST00000389474
52354	0.416081320422845	0.293837184613162	1.07796159580867	-6.0240343717261	0.443745252651023	phosphodiesterase 6A, cGMP-specific, rod, alpha	PDE6A	NM_000440	NM_000440	ENST00000512670
61511	0.416081320422845	0.293849899322619	-1.07793240272243	-6.02406500888315	-0.423577898591763	notch 1	NOTCH1	NM_017617	NM_017617	ENST00000277541
61303	0.416246080188789	0.29399717570491	-1.07759432125097	-6.02441976025273	-0.356139647679941	U-box domain containing 5	UBOX5	NM_014948	NM_014948	ENST00000217173
10393	0.416484539424673	0.294196536427887	-1.07713687178147	-6.02489960792594	-0.522425640795507	odorant binding protein 2A	OBP2A	NM_014582	NM_014582	ENST00000340780
46410	0.416520650814075	0.294252982982446	-1.07700739117858	-6.02503539544173	-0.632487340999889	sushi domain containing 4	SUSD4	NM_017982	NM_017982	ENST00000478605
55980	0.416539742244442	0.294297409806814	1.07690549477847	-6.02514224494694	0.824529010829454	plexin A4	PLXNA4	NM_020911	NM_020911	ENST00000359827
573	0.417008888497013	0.294659849682246	1.07607462475891	-6.02601316758545	0.345315476709974	La ribonucleoprotein domain family, member 1	LARP1	NM_015315	NM_015315	ENST00000336314
35799	0.417586164723934	0.295098772278356	1.07506940913696	-6.02706604152183	0.413530438740743	DNA (cytosine-5-)-methyltransferase 1	DNMT1	NM_001130823	NM_001130823	ENST00000359526
8065	0.417699658547734	0.295210001565898	-1.07481484426792	-6.02733253675663	-0.436291042797472	contactin 1	CNTN1	NM_001843	NM_001843	ENST00000360099
30317	0.417774024696697	0.295293591251115	-1.07462358226025	-6.02753272547972	-0.38003432062839	MOB kinase activator 3C	MOB3C	NM_145279	NM_145279	ENST00000371940
7660	0.417866577215683	0.295390047935947	1.07440292768744	-6.02776363924573	0.502122104667762	ribosome binding protein 1 homolog 180kDa (dog)	RRBP1	NM_001042576	NM_001042576	ENST00000455029
19963	0.417905980967382	0.295448943537662	1.07426822348062	-6.02790458571194	0.473189260735431	inhibitor of growth family, X-linked, pseudogene	INGX	NR_002226	NR_002226	ENST00000489074
17713	0.417961899103928	0.295519521471462	-1.07410682528896	-6.02807344248145	-0.744706540390926	chromosome 20 open reading frame 141	C20orf141	NM_080739	NM_080739	ENST00000380589
58233	0.418154858492554	0.295687012764548	1.07372391597473	-6.02847395665107	0.383557123085366	thyroid hormone receptor interactor 12	TRIP12	NM_004238	NM_004238	ENST00000283943
12002	0.418688754154122	0.296095642004114	-1.07279038562615	-6.02944987524829	-0.533266498285176	S100 calcium binding protein A3	S100A3	NM_002960	NM_002960	ENST00000368712
60455	0.418977426702416	0.296343449557042	1.07222471092647	-6.03004086781429	0.838909081493761	chymotrypsin-like elastase family, member 3A	CELA3A	NM_005747	NM_005747	ENST00000400271
52203	0.418977426702416	0.296362031827015	1.0721823065788	-6.03008515887857	0.343491169776263	SMEK homolog 1, suppressor of mek1 (Dictyostelium)	SMEK1	NM_032560	NM_032560	ENST00000555462
42279	0.419307907712526	0.29662694147323	1.07157799641036	-6.03071618755105	0.353743783095904	bicaudal D homolog 2 (Drosophila)	BICD2	NM_015250	NM_015250	ENST00000356884
17352	0.419505348408379	0.296819734717974	1.07113844190604	-6.03117497732864	0.452874162031913	rhomboid, veinlet-like 2 (Drosophila)	RHBDL2	NM_017821	NM_017821	ENST00000372985
2942	0.419505348408379	0.296828934779634	1.07111747157531	-6.03119686115281	0.427076263205515	tumor suppressor candidate 3	TUSC3	NM_178234	NM_178234	ENST00000508446
60090	0.419637451192304	0.296953576283821	-1.07083341374017	-6.03149325533923	-0.467650029024812	zinc finger and SCAN domain containing 4	ZSCAN4	NM_152677	NM_152677	ENST00000318203
15594	0.420353188209256	0.297491632280029	-1.06960816828739	-6.03277091026667	-0.480998915967725	monoacylglycerol O-acyltransferase 2	MOGAT2	NM_025098	NM_025098	ENST00000525093
60337	0.420353188209256	0.297522508389363	-1.06953790648697	-6.03284413802346	-0.444277625025624	dynein, axonemal, intermediate chain 2	DNAI2	NM_023036	NM_023036	ENST00000307504
33493	0.420415826030242	0.297598070420278	1.06936597933811	-6.0330233046629	0.353484619754392	interleukin 13 receptor, alpha 1	IL13RA1	NM_001560	NM_001560	ENST00000371642
11557	0.420477574786466	0.297673012351616	1.06919549411329	-6.03320094334427	0.45231133857057	chromosome 19 open reading frame 18	C19orf18	NM_152474	NM_152474	ENST00000314391
23500	0.420599973320616	0.297790904381796	1.06892736426234	-6.03348027275233	0.333012690523725	RNA binding motif protein 5	RBM5	NM_005778	NM_005778	ENST00000536082
54091	0.420963082603988	0.298079259189172	1.06827186080816	-6.03416289340349	0.503391779396964	NOTCH-regulated ankyrin repeat protein	NRARP	NM_001004354	NM_001004354	ENST00000356628
20709	0.421321696688035	0.298364484604006	1.0676239195153	-6.03483727264774	0.386424397828166		ZNF607	NM_032689	NM_032689	ENST00000355202
54273	0.421504649967962	0.298525353743186	-1.06725867237661	-6.03521726238609	-0.406964207970397	phospholysine phosphohistidine inorganic pyrophosphate phosphatase	LHPP	NM_022126	NM_022126	ENST00000368842
23871	0.421513803999706	0.298563146025491	-1.06717288698138	-6.03530649357614	-0.682789492721162	olfactory receptor, family 13, subfamily D, member 1	OR13D1	NM_001004484	NM_001004484	ENST00000318763
10240	0.421629711582701	0.29867656238314	1.06691548793821	-6.03557419338671	0.361009003088409	coiled-coil domain containing 125	CCDC125	NM_176816	NM_176816	ENST00000511257
53184	0.421645014385211	0.298726896305028	-1.06680127732362	-6.03569295613711	-0.53151705250909	sprouty homolog 4 (Drosophila)	SPRY4	NM_030964	NM_030964	ENST00000359661
61944	0.421645014385211	0.298750040274867	1.06674876694111	-6.03574755564592	0.532086579872776	glycoprotein (transmembrane) nmb	GPNMB	NM_001005340	NM_001005340	ENST00000425903
4594	0.421754984690517	0.298859284999445	-1.06650094560895	-6.03600520424593	-0.516583024233164	SRY (sex determining region Y)-box 5	SOX5	NM_152989	NM_152989	ENST00000451604
3082	0.421879392432117	0.298978777627188	-1.06622995143595	-6.03628688356524	-0.409502668048399	retinol binding protein 4, plasma	RBP4	NM_006744	NM_006744	ENST00000471469
58188	0.421891488852868	0.299018687263914	1.06613945875432	-6.03638093012082	0.767174219817563	uncharacterized LOC388152	LOC388152	NR_027001	NR_027001	ENST00000357253
5679	0.422237409848374	0.299295224109265	-1.06551266636208	-6.03703214301923	-0.621230887993432	inhibin, beta E	INHBE	NM_031479	NM_031479	ENST00000266646
32392	0.422302234232111	0.29937254129921	1.06533749528954	-6.03721407794667	0.427418212230354	zinc finger protein 710	ZNF710	NM_198526	NM_198526	ENST00000268154
47522	0.42309648609893	0.299972070323151	-1.06398029362284	-6.03862278178402	-0.561103277885673	toll-like receptor 5	TLR5	NM_003268	NM_003268	ENST00000407096
47598	0.42309648609893	0.299998444351214	1.06392063334917	-6.03868466928652	0.469982535783095	formyl peptide receptor 3	FPR3	NM_002030	NM_002030	ENST00000339223
60117	0.423166647618002	0.300079624512298	1.06373702059951	-6.03887511723459	0.520434079474763	MT-RNR2-like 3	MTRNR2L3	NM_001190472	NM_001190472	ENST00000543500
23863	0.423171423768263	0.300114443596477	-1.0636582779464	-6.03895678219901	-0.42647535915691	ISG15 ubiquitin-like modifier	ISG15	NM_005101	NM_005101	ENST00000379389
25898	0.423339053127104	0.300264771470751	1.06331838971423	-6.03930922259898	0.361344114275314	YY1 associated factor 2	YAF2	NM_001190979	NM_001190979	ENST00000547254
37233	0.423672344623399	0.300532636942246	1.06271305378119	-6.03993666511718	0.396361057005695	kelch-like 32 (Drosophila)	KLHL32	NM_052904	NM_052904	ENST00000369254
55405	0.423744926547382	0.300620815386003	1.06251386833092	-6.04014305508207	0.373957878972366	paternally expressed transcript PAR-SN	PAR-SN	NR_022011	NR_022011	ENST00000557108
29991	0.423744926547382	0.300647072597534	-1.06245456425996	-6.04020449751152	-0.405403338927401	connector enhancer of kinase suppressor of Ras 1	CNKSR1	NM_006314	NM_006314	ENST00000374253
25401	0.424060900925502	0.300902754701131	1.0618772792578	-6.04080243824365	0.552505696006476	glutamate receptor, metabotropic 4	GRM4	NM_000841	NM_000841	ENST00000374177
24007	0.424188554237901	0.301024841951193	-1.06160175186471	-6.0410877220837	-0.393840068602398	MORC2 antisense RNA 1 (non-protein coding)	MORC2-AS1	NR_026920	NR_026920	ENST00000422995
27150	0.424201227913739	0.301065344478629	1.061510363161	-6.04118233229005	0.396693708082317	CD99 molecule	CD99	NM_002414	NM_002414	ENST00000497752
44523	0.424617756218637	0.301392503782611	-1.06077249344248	-6.04194594626695	-0.332413918930772	chromosome 15 open reading frame 63	C15orf63	NM_016400	NM_016400	ENST00000409617
59124	0.424647576435635	0.30144521191379	-1.06065367007975	-6.04206887110721	-0.396700182329512	olfactory receptor, family 4, subfamily C, member 46	OR4C46	NM_001004703	NM_001004703	ENST00000328188
49235	0.424791477163541	0.301578915451915	-1.06035232027027	-6.04238056766992	-0.379160613487014	uncharacterized LOC100129620	LOC100129620	NR_033940	NR_033940	ENST00000425113
34594	0.425147232808107	0.301863061606826	1.05971221070452	-6.04304239307443	0.372650035140577	protein kinase C substrate 80K-H	PRKCSH	NM_002743	NM_002743	ENST00000252455
33892	0.425152816309909	0.301898605357107	-1.05963216998016	-6.04312512412084	-0.890403993379255	fibroblast growth factor 4	FGF4	NM_002007	NM_002007	ENST00000168712
26894	0.42531482489041	0.302045238117597	-1.05930204001603	-6.04346629147379	-0.368083426764377	persephin	PSPN	NM_004158	NM_004158	ENST00000245810
51172	0.425323861868088	0.302083247952363	1.05921648315468	-6.0435546933238	0.379858501670401	G-protein signaling modulator 2	GPSM2	NM_013296	NM_013296	ENST00000264126
13261	0.425398880386615	0.3021714450759	1.05901798872325	-6.0437597636797	0.517152728368305	cubilin (intrinsic factor-cobalamin receptor)	CUBN	NM_001081	NM_001081	ENST00000377833
40416	0.425398880386615	0.302199724579781	-1.0589543523008	-6.04382550105555	-0.516686340624816	cytochrome P450, family 26, subfamily C, polypeptide 1	CYP26C1	NM_183374	NM_183374	ENST00000285949
13532	0.425514502845172	0.302313468002234	-1.05869844233076	-6.04408982429617	-0.54042854216835	MAGI2 antisense RNA 3 (non-protein coding)	MAGI2-AS3	NR_038344	NR_038344	ENST00000446159
1032	0.425653460300842	0.30244380904983	1.05840527429796	-6.04439256043984	0.408624561853035	t-complex 1	TCP1	NM_030752	NM_030752	ENST00000536807
24336	0.425696681289013	0.302506139039737	-1.05826511128265	-6.04453727151517	-0.358830368286714	ATPase, H+ transporting, lysosomal 56/58kDa, V1 subunit B2	ATP6V1B2	NM_001693	NM_001693	ENST00000523482
12975	0.425999860886938	0.30275322505877	-1.05770968603253	-6.04511055124284	-0.556890488302082	nexilin (F actin binding protein)	NEXN	NM_144573	NM_144573	ENST00000401035
52198	0.426230825245767	0.302978435636187	-1.0572037171417	-6.04563255102912	-0.542263845950853	uncharacterized LOC151484	LOC151484	NR_038238	NR_038238	ENST00000415628
659	0.426230825245767	0.302980687632919	1.05719865905684	-6.04563776824678	0.932004007776325	tumor necrosis factor (ligand) superfamily, member 10	TNFSF10	NM_003810	NM_003810	ENST00000241261
670	0.426305612265958	0.303091961406543	1.05694876670088	-6.04589549474611	0.643800309301026	adaptor-related protein complex 2, alpha 2 subunit	AP2A2	NM_001242837	NM_001242837	ENST00000329626
23981	0.426305612265958	0.303097178980149	-1.05693705097973	-6.04590757642145	-0.492271790962844	zinc finger protein 556	ZNF556	NM_024967	NM_024967	ENST00000307635
11938	0.426413220423846	0.303205359809662	-1.05669417048332	-6.04615801664746	-0.80444482527145	ankyrin repeat domain 20 family, member A3 pseudogene	C21orf81	NR_027270	NR_027270	ENST00000344693
27151	0.42643529598891	0.303252731471278	1.05658783425275	-6.04626764645547	0.384518682614035	non-SMC element 1 homolog (S. cerevisiae)	NSMCE1	NM_145080	NM_145080	ENST00000361439
33558	0.426962555885593	0.303670606460938	1.05565033510128	-6.04723375680418	0.405900212965252	methylenetetrahydrofolate dehydrogenase (NADP+ dependent) 1-like	MTHFD1L	NM_015440	NM_015440	ENST00000367321
51451	0.426962555885593	0.303691111576947	1.05560435578919	-6.04728111964636	0.473268556070221	ovochymase 2 (gene/pseudogene)	OVCH2	NM_198185	NM_198185	ENST00000454689
26321	0.427098443214695	0.303819489762099	1.0553165394972	-6.04757755455876	0.566165068274847	chromosome 6 open reading frame 81	C6orf81	NM_145028	NM_145028	ENST00000471400
44381	0.427150696101496	0.303904704985315	1.05512554001508	-6.04777423365376	0.450907391079156	multiple C2 domains, transmembrane 1	MCTP1	NM_024717	NM_024717	ENST00000505078
7127	0.427150696101496	0.303920115721328	-1.05509100282625	-6.04780979445631	-0.709265255363966	solute carrier family 22 (organic cation transporter), member 2	SLC22A2	NM_003058	NM_003058	ENST00000498556
42080	0.427347248553343	0.30409170624237	-1.05470653374653	-6.04820558824816	-0.50171528607378	heparin-binding EGF-like growth factor	HBEGF	NM_001945	NM_001945	ENST00000507104
32388	0.427445810281289	0.304204502185842	1.05445388540013	-6.04846560832956	0.484857265296029	oligodendrocyte transcription factor 1	OLIG1	NM_138983	NM_138983	ENST00000426947
43684	0.427445810281289	0.304225340125924	-1.0544072184318	-6.04851363085287	-0.338431433563183	cAMP responsive element binding protein 3-like 3	CREB3L3	NM_032607	NM_032607	ENST00000078445
36362	0.427972447029599	0.304631951265294	-1.05349706168547	-6.04944984577201	-0.6092547051829	progressive rod-cone degeneration	PRCD	NM_001077620	NM_001077620	ENST00000465808
28519	0.428053704943147	0.304721585692276	1.05329654109881	-6.04965601027461	0.569031076964037	chromosome 1 open reading frame 94	C1orf94	NM_032884	NM_032884	ENST00000488417
9936	0.428072910417384	0.30476705387734	-1.05319484062628	-6.04976055984235	-0.494551160872905	WEE1 homolog 2 (S. pombe)	WEE2	NM_001105558	NM_001105558	ENST00000397541
23090	0.428141529662262	0.304847708782771	-1.05301446329339	-6.04994596818801	-0.372100754699503	replication protein A1, 70kDa	RPA1	NM_002945	NM_002945	ENST00000254719
42341	0.428705043386586	0.30531149601882	1.05197790631389	-6.05101088641649	0.328628891379896	coiled-coil-helix-coiled-coil-helix domain containing 8	CHCHD8	NM_016565	NM_016565	ENST00000545127
51624	0.428705043386586	0.305342277284071	-1.05190915047453	-6.05108149034585	-0.820342766791946	Na+/K+ transporting ATPase interacting 2	NKAIN2	NM_001040214	NM_001040214	ENST00000539866
32153	0.428705043386586	0.305344474562428	1.05190424262254	-6.05108652995846	0.354184287571972	fructosamine 3 kinase related protein	FN3KRP	NM_024619	NM_024619	ENST00000269373
922	0.429418778977858	0.30588472780195	1.0506982944788	-6.0523242171584	0.375847698871018	DNA methyltransferase 1 associated protein 1	DMAP1	NM_019100	NM_019100	ENST00000440641
19031	0.42980298366172	0.306190330260682	1.05001680440095	-6.0530230820591	0.358467838070947	synaptotagmin XI	SYT11	NM_152280	NM_152280	ENST00000368324
31879	0.430209098855185	0.306511600402506	1.04930089842869	-6.05375680374283	0.362135324469168	transmembrane protein 79	TMEM79	NM_032323	NM_032323	ENST00000357501
54673	0.430444313402914	0.306711156389672	1.04885648492349	-6.05421205165302	0.445773567316585	uncharacterized LOC196872	MGC23270	NR_024396	NR_024396	ENST00000555578
57291	0.430497699305135	0.306801338327633	1.04865571632225	-6.05441765826939	0.53193008876219	cytochrome P450, family 11, subfamily B, polypeptide 1	CYP11B1	NM_000497	NM_000497	ENST00000292427
16094	0.430497699305135	0.306813148988544	-1.04862942581485	-6.05444457970543	-0.404940948387666	spermatid associated	SPERT	NM_152719	NM_152719	ENST00000310521
8042	0.430499840098334	0.306846651235506	1.04855485380578	-6.05452093803559	0.572725986086266	laminin, alpha 5	LAMA5	NM_005560	NM_005560	ENST00000495695
31236	0.430791252163128	0.307086358687479	1.04802146281138	-6.05506696446187	0.554740370035011	insulin-like growth factor 2 mRNA binding protein 3	IGF2BP3	NM_006547	NM_006547	ENST00000258729
26197	0.430792083445419	0.307118949484449	-1.04794896550558	-6.055141159968	-0.359708446281431	IQ motif containing E	IQCE	NM_152558	NM_152558	ENST00000404984
42239	0.430859491898359	0.307199009339103	1.04777089789498	-6.05532337920889	0.569466768598717	interleukin 12A (natural killer cell stimulatory factor 1, cytotoxic lymphocyte maturation factor 1, p35)	IL12A	NM_000882	NM_000882	ENST00000496308
1506	0.431177939452683	0.307458086514578	1.04719488988058	-6.05591262711346	0.375368039460746	fibronectin type III domain containing 5	FNDC5	NM_153756	NM_153756	ENST00000373471
59932	0.431543669425964	0.307750929967962	1.0465442252049	-6.05657789909828	0.463395354081276		HLA-F-AS1	NR_026973	NR_026973	ENST00000449091
35027	0.431713607670652	0.307904186351749	1.04620388279236	-6.05692573480014	0.461303095262249	IQ motif and Sec7 domain 3	IQSEC3	NM_001170738	NM_001170738	ENST00000326261
16193	0.432037148019246	0.308169093592938	1.04561587730473	-6.05752644785347	0.344992853154796	interferon regulatory factor 2	IRF2	NM_002199	NM_002199	ENST00000393593
40337	0.432037148019246	0.308199121263971	1.04554924862582	-6.057594497406	0.33379505756222	KIAA0232	KIAA0232	NM_014743	NM_014743	ENST00000307659
22945	0.432153381855439	0.308314137467243	-1.04529408084031	-6.05785507082669	-0.408876593775777	retinol binding protein 5, cellular	RBP5	NM_031491	NM_031491	ENST00000543045
31396	0.432162536875826	0.308352769013532	1.04520839049828	-6.05794256372234	0.565100880508445	ring finger protein 212	RNF212	NM_194439	NM_194439	ENST00000454487
24654	0.43231950905423	0.308496882083042	1.04488879432279	-6.0582688262067	0.347785213071166	splA/ryanodine receptor domain and SOCS box containing 2	SPSB2	NM_032641	NM_032641	ENST00000524270
37256	0.432494305483498	0.308653738920408	-1.04454105732308	-6.05862371506337	-0.350418008222275	chromosome 9 open reading frame 140	C9orf140	NM_178448	NM_178448	ENST00000409687
55222	0.432514469507818	0.308700255329468	1.04443795895134	-6.058728913527	0.579676875997366	zinc finger, matrin-type 4	ZMAT4	NM_024645	NM_024645	ENST00000315769
17636	0.432747769559294	0.30889891298112	-1.04399778103869	-6.05917795322821	-0.616405531197739	Xg blood group	XG	NM_001141919	NM_001141919	ENST00000533923
33016	0.432814005380016	0.30897834106123	1.04382184373714	-6.05935738515943	0.366882495803405	troponin C type 1 (slow)	TNNC1	NM_003280	NM_003280	ENST00000461086
2393	0.432889068652411	0.309089904651475	-1.04357477893884	-6.05960931169283	-0.643364472579477	uncharacterized LOC338588	LOC338588	NR_015425	NR_015425	ENST00000417883
28972	0.432889068652411	0.309109993275277	1.04353029811892	-6.05965466213485	0.413513692566764	transmembrane protein 27	TMEM27	NM_020665	NM_020665	ENST00000380342
34074	0.432889068652411	0.309128389365244	-1.04348956676043	-6.05969618829393	-0.368851918832258	interleukin 36, gamma	IL36G	NM_019618	NM_019618	ENST00000259205
38850	0.433451436568755	0.309562175043347	1.04252960744795	-6.06067445942136	0.510285789711732	homeobox B6	HOXB6	NM_018952	NM_018952	ENST00000225648
32559	0.433774772176486	0.309825314510071	-1.04194775083601	-6.061267022917	-0.468201540349554	wingless-type MMTV integration site family, member 1	WNT1	NM_005430	NM_005430	ENST00000380414
32088	0.4338810356239	0.309933441253439	-1.0417087617192	-6.06151032390998	-0.670388431867586	cholesterol 25-hydroxylase	CH25H	NM_003956	NM_003956	ENST00000371852
51851	0.433984944973041	0.310039902009263	1.04147351276376	-6.06174976844962	0.374396960222654	EP400 N-terminal like	EP400NL	NR_003290	NR_003290	ENST00000332441
59888	0.43401671676013	0.310094837593084	-1.04135214270189	-6.06187328416651	-0.641169235123381	patched domain containing 2	PTCHD2	NM_020780	NM_020780	ENST00000389575
5553	0.434278239151765	0.310355537411733	1.04077638260641	-6.06245904726561	0.428644657477133	brain-specific homeobox	BSX	NM_001098169	NM_001098169	ENST00000343035
7875	0.434278239151765	0.310375799897584	1.04073164694519	-6.06250454799694	0.442941132686134	antigen identified by monoclonal antibody Ki-67	MKI67	NM_002417	NM_002417	ENST00000537609
22447	0.434278239151765	0.310378460753048	-1.04072577244356	-6.06251052283428	-0.513906305358258	collagen, type VI, alpha 4 pseudogene 2	COL6A4P2	NR_027898	NR_027898	ENST00000507516
49341	0.434365234174931	0.310488366026511	-1.04048316040753	-6.06275725226706	-0.544478705362588	psoriasis associated RNA induced by stress (non-protein coding)	PRINS	NR_023388	NR_023388	ENST00000443921
31759	0.434365234174931	0.310511680857987	-1.0404317015776	-6.06280957778752	-0.447161426932235	cysteine-rich C-terminal 1	CRCT1	NM_019060	NM_019060	ENST00000368790
19146	0.434365234174931	0.310537426943008	-1.0403748798469	-6.06286735383989	-0.487772243894757	IGF-like family member 2	IGFL2	NM_001002915	NM_001002915	ENST00000434646
18407	0.434702233428231	0.310810643911472	-1.03977209474709	-6.06348008868209	-0.459761087453679	keratin associated protein 19-7	KRTAP19-7	NM_181614	NM_181614	ENST00000334849
38089	0.434809684287264	0.31091976755801	1.03953144578472	-6.06372462101019	0.364308139579256	anoctamin 6	ANO6	NM_001025356	NM_001025356	ENST00000320560
6351	0.435212969994076	0.311240472042112	1.03882454722028	-6.06444263356281	0.46991944467338	chromosome 19 open reading frame 68	C19orf68	XM_001713770	XM_001713770	ENST00000328759
23050	0.43533239380744	0.311358212877653	1.03856515198017	-6.06470599730316	0.351334980601306	translocase of inner mitochondrial membrane 44 homolog (yeast)	TIMM44	NM_006351	NM_006351	ENST00000270538
21237	0.435392018615201	0.311433197598186	1.03839998916625	-6.06487365624162	0.329688015698624	protein phosphatase 1, regulatory (inhibitor) subunit 14B	PPP1R14B	NM_138689	NM_138689	ENST00000309318
21539	0.436135080961357	0.312008845411219	1.0371329947782	-6.0661590040533	0.435172670228956	lymphocyte antigen 6 complex, locus G5B	LY6G5B	NM_021221	NM_021221	ENST00000409525
6653	0.436135080961357	0.312037063568493	1.03707092957786	-6.06622193218015	0.494584806819529	phospholipase A2, group IVC (cytosolic, calcium-independent)	PLA2G4C	NM_003706	NM_003706	ENST00000354276
4021	0.436135080961357	0.312061890730205	1.0370163260874	-6.0662772920616	0.44850520787419	cytidine monophosphate (UMP-CMP) kinase 2, mitochondrial	CMPK2	NM_207315	NM_207315	ENST00000478738
61408	0.436296280380342	0.312209638652916	-1.03669144115497	-6.0666066234171	-0.341957011262561	kelch-like ECH-associated protein 1	KEAP1	NM_203500	NM_203500	ENST00000171111
43471	0.436552648212205	0.312425519239738	1.03621693433042	-6.06708745819046	0.459988834170081	myopalladin	MYPN	NM_032578	NM_032578	ENST00000354393
55824	0.436694196980332	0.312559257379669	1.03592309369042	-6.06738511849598	0.395738841994578	dipeptidyl-peptidase 9	DPP9	NM_139159	NM_139159	ENST00000262960
4765	0.437014784408954	0.312857838947617	-1.03526739134997	-6.06804907147003	-0.751970302801338	bone morphogenetic protein 7	BMP7	NM_001719	NM_001719	ENST00000395863
58284	0.437014784408954	0.312872756336414	-1.03523464353807	-6.06808222146099	-0.382999463348682	leukocyte immunoglobulin-like receptor, subfamily A (with TM domain), member 2	LILRA2	NM_006866	NM_006866	ENST00000439534
54103	0.437014784408954	0.312886095737793	1.03520536078391	-6.06811186304319	0.352269408476257	aldehyde dehydrogenase 9 family, member A1	ALDH9A1	NM_000696	NM_000696	ENST00000354775
8038	0.43709499202508	0.312986604619249	-1.03498475137061	-6.06833515161349	-0.480891941609454	KH domain containing, RNA binding, signal transduction associated 3	KHDRBS3	NM_006558	NM_006558	ENST00000522079
2460	0.43709499202508	0.313008454142004	-1.03493679995875	-6.06838367971782	-0.41299801740882	zinc finger protein 474	ZNF474	NM_207317	NM_207317	ENST00000296600
20554	0.43719480036182	0.313112401774394	1.03470870682093	-6.06861448843392	0.47273344418323	B9 protein domain 1	B9D1	NM_015681	NM_015681	ENST00000477683
13591	0.437199683002301	0.313148372813726	1.03462978777038	-6.06869433643682	0.659167888119091	ATG9 autophagy related 9 homolog B (S. cerevisiae)	ATG9B	NM_173681	NM_173681	ENST00000466157
39229	0.437445238095461	0.313356746356133	1.03417275068733	-6.0691566458689	0.451241651166986	crystallin, beta B2	CRYBB2	NM_000496	NM_000496	ENST00000398215
23711	0.43789612508009	0.31373111041028	-1.03335217799361	-6.06998622485348	-0.538315640557845	solute carrier family 13 (sodium/sulfate symporters), member 4	SLC13A4	NM_012450	NM_012450	ENST00000471405
33199	0.43789612508009	0.31374478366802	1.03332222055687	-6.07001649991548	0.439331946191865	EF-hand calcium binding domain 9	EFCAB9	NM_001171183	NM_001171183	ENST00000398186
42468	0.438079485711261	0.313908697813009	-1.03296316464578	-6.07037930146157	-0.331298659143622	p53-induced death domain protein	PIDD	NM_145886	NM_145886	ENST00000524486
15348	0.4380833804335	0.313944028405438	1.03288578994561	-6.07045746851242	0.324580761337059	chromosome 19 open reading frame 20	C19orf20	NM_033513	NM_033513	ENST00000388800
60230	0.438187705871419	0.314051338776894	1.03265081588331	-6.07069481661131	0.383977125469782	FANCD2/FANCI-associated nuclease 1	FAN1	NM_014967	NM_014967	ENST00000362065
14255	0.438347755627534	0.314198606685412	1.03232844058116	-6.07102037016489	0.379912539978314	hexosaminidase B (beta polypeptide)	HEXB	NM_000521	NM_000521	ENST00000504459
7357	0.438378997726498	0.314253562137594	1.03220816831166	-6.07114180482079	0.619944301585487	TBC1 domain family, member 16	TBC1D16	NM_019020	NM_019020	ENST00000310924
19976	0.438685676213587	0.314505990255778	1.03165591009209	-6.07169923742026	0.610959999577999	chromosome 19 open reading frame 26	C19orf26	NM_152769	NM_152769	ENST00000215376
59930	0.438902402090191	0.314693967717197	1.03124485968	-6.07211396538146	0.508375116842629	poly(rC) binding protein 3	PCBP3	NM_020528	NM_020528	ENST00000346743
61737	0.439062547163265	0.314857066673064	1.03088835180969	-6.07247354271105	0.421290513607202	T-box 20	TBX20	NM_001166220	NM_001166220	ENST00000492961
45360	0.439062547163265	0.314874017147836	-1.03085130831378	-6.0725108987441	-0.550141302695719	EF-hand domain (C-terminal) containing 2	EFHC2	NM_025184	NM_025184	ENST00000343571
40626	0.439168332906457	0.314982501860265	1.03061425967243	-6.07274991884838	0.335439823699431	de-etiolated homolog 1 (Arabidopsis)	DET1	NM_017996	NM_017996	ENST00000268148
56932	0.439425219674988	0.31519938694209	1.03014051971824	-6.07322745091739	0.488638095685761	early growth response 1	EGR1	NM_001964	NM_001964	ENST00000239938
47393	0.439629429281477	0.315378520983473	1.02974941274928	-6.07362154003146	0.363851588564701	tweety homolog 3 (Drosophila)	TTYH3	NM_025250	NM_025250	ENST00000407643
6812	0.439632398780382	0.315413306084804	1.02967348394469	-6.07369803221187	0.315299457134436	dehydrodolichyl diphosphate synthase	DHDDS	NM_001243564	NM_001243564	ENST00000526278
9817	0.439750633200772	0.315530796755512	1.02941706944596	-6.07395631182737	0.406762009112851	G protein-coupled receptor 156	GPR156	NM_153002	NM_153002	ENST00000464295
2484	0.440122626120241	0.315830401169698	-1.02876351077134	-6.07461436316951	-0.353879245441266	guanine nucleotide binding protein-like 3 (nucleolar)-like	GNL3L	NM_019067	NM_019067	ENST00000360845
21113	0.440198781919959	0.31591774722652	-1.02857305609723	-6.07480605644945	-0.497096806408023	phosphatase and actin regulator 1	PHACTR1	NM_030948	NM_030948	ENST00000406205
23027	0.440319977705534	0.316037431818211	1.02831214891184	-6.07506860868729	0.591448818819653	claudin 22	CLDN22	NM_001111319	NM_001111319	ENST00000323319
36608	0.440337365460748	0.316111789887999	1.02815008671836	-6.07523166258738	0.330633606622462	uncharacterized LOC100272228	LOC100272228	NR_027456	NR_027456	ENST00000541269
29820	0.440337365460748	0.316115326240669	-1.02814237996655	-6.07523941592424	-0.57142248424156	dachsous 2 (Drosophila)	DCHS2	NM_017639	NM_017639	ENST00000357232
2894	0.440494745631268	0.316261027354366	-1.02782490734603	-6.07555876221343	-0.684876943921434	chromosome 1 open reading frame 87	C1orf87	NM_152377	NM_152377	ENST00000395552
10311	0.440600392144296	0.31641616507947	1.02748698653516	-6.07589858005703	0.443058153484615	PDZ domain containing 2	PDZD2	NM_178140	NM_178140	ENST00000513490
11269	0.440600392144296	0.316443832142306	1.02742673446587	-6.07595915982903	0.355740434546871	ubiquilin 4	UBQLN4	NM_020131	NM_020131	ENST00000368307
59462	0.440600392144296	0.316445061078174	-1.0274240582316	-6.07596185054496	-0.793422348765509	scavenger receptor class A, member 3	SCARA3	NM_016240	NM_016240	ENST00000301904
47945	0.440600392144296	0.316467785191662	1.02737457361032	-6.07601160180344	0.396229555618881	nucleoredoxin-like 2	NXNL2	NM_001161625	NM_001161625	ENST00000375854
17385	0.440876568957081	0.316698900570745	-1.02687143320379	-6.07651733107275	-0.447806316955996	acyl-CoA oxidase-like	ACOXL	NM_001142807	NM_001142807	ENST00000439055
44835	0.44089377363276	0.316744007916219	-1.02677326431527	-6.07661597913519	-0.421588645606286	paired box 1	PAX1	NM_006192	NM_006192	ENST00000398485
35708	0.441120600025446	0.316939728444339	-1.02634742431122	-6.07704379962683	-0.484690316554514	olfactory receptor, family 51, subfamily A, member 2	OR51A2	NM_001004748	NM_001004748	ENST00000380371
44995	0.44123598712429	0.317055406628566	1.02609582413705	-6.07729649500942	0.35076819550129	transmembrane and coiled-coil domains 3	TMCO3	NM_017905	NM_017905	ENST00000462877
60397	0.44190319812671	0.317567662621698	1.02498244468577	-6.07841405275934	0.509517251228397	mannose-binding lectin (protein A) 1, pseudogene	MBL1P	NR_002724	NR_002724	ENST00000480805
10778	0.442006453185299	0.317680045835583	1.02473835123061	-6.07865891653563	0.369786408290354	signal transducing adaptor family member 2	STAP2	NM_001013841	NM_001013841	ENST00000424810
15972	0.442006453185299	0.317735256998234	-1.02461845631245	-6.07877917062937	-0.420353847189045	LY6/PLAUR domain containing 3	LYPD3	NM_014400	NM_014400	ENST00000244333
52793	0.442006453185299	0.317760276384915	1.02456412979448	-6.07883365573311	0.502431190080815	coiled-coil domain containing 106	CCDC106	NM_013301	NM_013301	ENST00000308964
44213	0.442006453185299	0.317780082927856	1.02452112446424	-6.07887678476004	0.430832391303307	calcium channel, voltage-dependent, R type, alpha 1E subunit	CACNA1E	NM_001205293	NM_001205293	ENST00000367570
30106	0.442006453185299	0.317828280257871	1.02441648299765	-6.07898172041211	0.351177257182087	transmembrane protein 55B	TMEM55B	NM_144568	NM_144568	ENST00000557041
26660	0.442006453185299	0.317842912029892	-1.0243847180978	-6.07901357270878	-0.833712744958085	lactotransferrin	LTF	NM_002343	NM_002343	ENST00000426532
37292	0.442006453185299	0.317893663045136	-1.02427454798324	-6.07912403906303	-0.716250605315993	Usher syndrome 1C (autosomal recessive, severe)	USH1C	NM_005709	NM_005709	ENST00000005226
33614	0.442006453185299	0.317904515055578	-1.02425099208904	-6.07914765691171	-0.473484741786823	forkhead box D4-like 2	FOXD4L2	NM_001099279	NM_001099279	ENST00000377413
16961	0.44219412971819	0.318072342879815	-1.02388676913214	-6.07951277568062	-0.93136495419044	triggering receptor expressed on myeloid cells-like 4	TREML4	NM_198153	NM_198153	ENST00000445267
41967	0.442370805711278	0.318232285026645	1.02353978588372	-6.07986050377108	0.74898739440802	myeloproliferative leukemia virus oncogene	MPL	NM_005373	NM_005373	ENST00000372468
45886	0.442396410983944	0.318283565088797	1.02342856341903	-6.0799719425656	0.466372797454047	CD40 molecule, TNF receptor superfamily member 5	CD40	NM_001250	NM_001250	ENST00000477696
29722	0.442497163154792	0.318388919221605	1.02320009812847	-6.08020081807735	0.330264076640617	leucine rich repeat containing 47	LRRC47	NM_020710	NM_020710	ENST00000378251
30450	0.442571534050871	0.318475304306977	1.02301280784392	-6.08038841038674	0.428734101012759	serpin peptidase inhibitor, clade B (ovalbumin), member 12	SERPINB12	NM_080474	NM_080474	ENST00000269491
8085	0.442623289317005	0.318545424511064	-1.02286080754282	-6.08054063310883	-0.428842498318947	relaxin 3	RLN3	NM_080864	NM_080864	ENST00000431365
6505	0.442705109763961	0.318665808179635	-1.02259990558187	-6.08080186943605	-0.527316089993173	olfactory receptor, family 52, subfamily N, member 5	OR52N5	NM_001001922	NM_001001922	ENST00000317093
13398	0.442705109763961	0.318701273439713	1.02252305660697	-6.0808788054754	0.414000510927821	CD8b molecule	CD8B	NM_004931	NM_004931	ENST00000390655
44845	0.442705109763961	0.318702958020673	-1.02251940647151	-6.08088245961688	-0.363870518708959	chromosome 1 open reading frame 194	C1orf194	NM_001122961	NM_001122961	ENST00000460065
41284	0.44274894048483	0.318767398062798	-1.02237978854998	-6.08102222196499	-0.559396739156267	protocadherin alpha 7	PCDHA7	NM_031852	NM_031852	ENST00000378125
58817	0.442915755069659	0.318920398844632	1.02204837164427	-6.08135391298912	0.300637799459016	differentially expressed in FDCP 8 homolog (mouse)	DEF8	NM_017702	NM_017702	ENST00000418391
18150	0.443096498900222	0.319083455161379	1.02169529658171	-6.08170717369814	0.341543203724987	proteasome (prosome, macropain) 26S subunit, ATPase, 1	PSMC1	NM_002802	NM_002802	ENST00000261303
12273	0.443381069634059	0.319340185093998	-1.02113964220201	-6.08226289793883	-0.420890171884547	chromosome 5 open reading frame 58	C5orf58	NM_001102609	NM_001102609	ENST00000521850
6487	0.443381069634059	0.319373965660436	1.02106655252974	-6.08233597656672	0.619123275191305	katanin p60 subunit A-like 2	KATNAL2	NM_031303	NM_031303	ENST00000356157
39029	0.443381069634059	0.319415347507185	1.02097702368682	-6.0824254854704	0.311943747755276	ral guanine nucleotide dissociation stimulator-like 1	RGL1	NM_015149	NM_015149	ENST00000367531
12624	0.443381069634059	0.319420113970195	-1.02096671205876	-6.08243579434859	-0.711086590059522	keratin associated protein 10-12	KRTAP10-12	NM_198699	NM_198699	ENST00000400365
30979	0.443417358462314	0.319479193128162	1.02083891091155	-6.08256355364164	0.450786295819521	chromosome 16 open reading frame 7	C16orf7	NM_004913	NM_004913	ENST00000261625
38063	0.443869460158944	0.319837898908261	-1.02006330877396	-6.08333859320116	-0.449236802724177	crystallin, gamma N	CRYGN	NM_144727	NM_144727	ENST00000491928
10001	0.444322265236505	0.320197178736134	1.01928707885247	-6.08411372951442	0.55675465418039	chromosome 20 open reading frame 26	C20orf26	NM_001167816	NM_001167816	ENST00000377306
46375	0.444338686538154	0.320242017045214	1.01919024797628	-6.08421038672549	0.323966627598027	mediator of cell motility 1	MEMO1	NM_015955	NM_015955	ENST00000426310
29266	0.444571784869275	0.320443036497916	-1.01875625223688	-6.08464350259476	-0.46264034564534	G protein-coupled receptor 52	GPR52	NM_005684	NM_005684	ENST00000367685
12571	0.444710989228587	0.320576405738946	-1.0184684172	-6.08493066253346	-0.473828659976363	cyclin-dependent kinase 18	CDK18	NM_212503	NM_212503	ENST00000484080
18597	0.445144415579289	0.320927261350318	1.0177116090425	-6.08568534723085	0.334633216733904	complement component 1, r subcomponent	C1R	NM_001733	NM_001733	ENST00000290575
29152	0.445144415579289	0.32095497601041	-1.01765185232158	-6.0857449147792	-0.591828284346982	paired box 3	PAX3	NM_013942	NM_013942	ENST00000258387
32708	0.445224896897003	0.321088812668723	-1.01736333263124	-6.08603247680551	-0.938343805904599	phosphatidylinositol-3,4,5-trisphosphate-dependent Rac exchange factor 2	PREX2	NM_025170	NM_025170	ENST00000354677
33880	0.445224896897003	0.321106542263966	1.01732511822389	-6.0860705588663	0.494673537114919	carbonic anhydrase III, muscle specific	CA3	NM_005181	NM_005181	ENST00000285381
848	0.445224896897003	0.321128963215997	-1.01727679417983	-6.08611871370796	-0.452221739772588	sal-like 4 (Drosophila)	SALL4	NM_020436	NM_020436	ENST00000371539
43883	0.445224896897003	0.321145285134576	1.01724161691937	-6.08615376650341	0.413299317791397		LRRFIP1	NM_001137550	NM_001137550	ENST00000465870
7947	0.445534655141519	0.321455912729594	1.01657238673424	-6.08682042096981	0.348797661562886	PAP associated domain containing 7	PAPD7	NM_006999	NM_006999	ENST00000230859
50203	0.445534655141519	0.321463362528972	1.01655634212991	-6.08683639897426	0.393040637754975	PTPRF interacting protein, binding protein 2 (liprin beta 2)	PPFIBP2	NM_003621	NM_003621	ENST00000532926
8698	0.445534655141519	0.321467996735105	1.01654636158976	-6.08684633797144	0.413522828423538	t-complex 11 (mouse)-like 2	TCP11L2	NM_152772	NM_152772	ENST00000299045
29426	0.446004502798177	0.321840135533261	-1.01574522804532	-6.08764385033008	-0.373852950591996	transmembrane protein 88	TMEM88	NM_203411	NM_203411	ENST00000301599
20291	0.446018946910276	0.321883687750148	-1.01565151217863	-6.08773710560948	-0.544822621622589	uncharacterized LOC100507387	LOC100507387	NR_038402	NR_038402	ENST00000506011
60746	0.446225796127423	0.322074902658451	1.01524016038759	-6.08814634408357	0.362561873950858	macrophage erythroblast attacher	MAEA	NM_001017405	NM_001017405	ENST00000382947
23058	0.446225796127423	0.322107186638683	-1.01517072627811	-6.08821540675057	-0.502031979067792	uncharacterized LOC100128675	LOC100128675	NR_024562	NR_024562	ENST00000392227
4067	0.446225796127423	0.322132400843974	-1.01511650074113	-6.08826933924639	-0.326393067078543	ring finger protein 181	RNF181	NM_016494	NM_016494	ENST00000461845
15330	0.446775305858578	0.322570817159745	1.01417412095497	-6.08920621196125	0.443022668790794	tryptase gamma 1	TPSG1	NM_012467	NM_012467	ENST00000234798
6259	0.446775305858578	0.322595465219582	1.01412116643309	-6.08925883377238	0.348766857052098	DnaJ (Hsp40) homolog, subfamily C, member 5	DNAJC5	NM_025219	NM_025219	ENST00000369911
46925	0.44692773694402	0.322738725289294	-1.01381343904264	-6.08956457874803	-0.599689560460344	transmembrane protein 221	TMEM221	NM_001190844	NM_001190844	ENST00000341130
43847	0.447038724246627	0.322852077237611	-1.01357002321664	-6.08980636725749	-0.595581060712763	olfactory receptor, family 51, subfamily I, member 1	OR51I1	NM_001005288	NM_001005288	ENST00000317283
56411	0.447064268297933	0.322924178579033	-1.01341522154966	-6.08996010681727	-0.592648289175241	cystathionine-beta-synthase	CBS	NM_000071	NM_000071	ENST00000398168
61399	0.447064268297933	0.322949895293678	-1.01336001360008	-6.09001493086329	-0.320319518060606	aldo-keto reductase family 7, member A2 (aflatoxin aldehyde reductase)	AKR7A2	NM_003689	NM_003689	ENST00000235835
40026	0.447064268297933	0.322970145841618	1.0133165424406	-6.09005809784087	0.341356309349827	THO complex 7 homolog (Drosophila)	THOC7	NM_025075	NM_025075	ENST00000469153
60766	0.447072538576788	0.323009327990524	-1.01323243688965	-6.09014161014186	-0.545335598889685	Rho GTPase activating protein 6	ARHGAP6	NM_006125	NM_006125	ENST00000380732
18751	0.447144760626332	0.323094721189405	-1.01304916285585	-6.09032356979751	-0.473304528250918	long intergenic non-protein coding RNA 163	LINC00163	NR_033840	NR_033840	ENST00000434081
3071	0.44757038045465	0.323435507052165	-1.01231809386725	-6.09104910073514	-0.618669549262062	cat eye syndrome chromosome region, candidate 3 (non-protein coding)	CECR3	NR_038398	NR_038398	ENST00000428828
60625	0.447699252597529	0.323561890200843	1.01204710844628	-6.09131791348345	0.421886401511475	signal transducer and activator of transcription 4	STAT4	NM_003151	NM_003151	ENST00000450994
53605	0.448118477342436	0.323898158138546	1.01132645816251	-6.09203247027579	0.343176103791919	THO complex 3	THOC3	NM_032361	NM_032361	ENST00000303154
41487	0.448244216279001	0.324022336242088	-1.0110604667202	-6.09229609671682	-0.463610511716024	ATP/GTP binding protein-like 4	AGBL4	NM_032785	NM_032785	ENST00000371839
29986	0.448435246189591	0.324193734766641	1.01069344573827	-6.09265975180115	0.414189555590263	nudE nuclear distribution gene E homolog 1 (A. nidulans)	NDE1	NM_017668	NM_017668	ENST00000396353
27860	0.448502804210052	0.324275889191164	1.01051757412802	-6.09283396834265	0.373028825970901	atonal homolog 7 (Drosophila)	ATOH7	NM_145178	NM_145178	ENST00000373673
22228	0.449187813028376	0.324804527953	1.00938663982177	-6.09395360687351	0.345926405707594	integrin alpha FG-GAP repeat containing 2	ITFG2	NM_018463	NM_018463	ENST00000534935
53698	0.449493221400311	0.325058753884976	-1.00884322496044	-6.09449119205708	-0.36239628882454	SH2B adaptor protein 2	SH2B2	NM_020979	NM_020979	ENST00000432527
31251	0.449779990493631	0.325304756615758	1.00831767063927	-6.09501086000383	0.567688182025534	oxysterol binding protein-like 5	OSBPL5	NM_020896	NM_020896	ENST00000357352
6710	0.449779990493631	0.32533295308824	1.00825745014803	-6.09507039041382	0.51360123165183	amelotin	AMTN	NM_212557	NM_212557	ENST00000339336
19440	0.449781542505535	0.325367484398827	1.00818370503103	-6.09514328610039	0.328703284789636	A kinase (PRKA) anchor protein 17A	AKAP17A	NM_005088	NM_005088	ENST00000474361
29332	0.450062514139742	0.325604166064108	1.0076783947147	-6.09564264666363	0.353707018984559	cell division cycle 25 homolog A (S. pombe)	CDC25A	NM_001789	NM_001789	ENST00000302506
75	0.450380423097485	0.325867615048102	1.0071162389442	-6.09619791803992	0.697617697917738	protocadherin 9	PCDH9	NM_203487	NM_203487	ENST00000328454
20989	0.450460528487075	0.325959033537925	1.00692124159701	-6.09639046208192	0.440481524993016	long intergenic non-protein coding RNA 246A	LINC00246A	NR_026595	NR_026595	ENST00000391328
32144	0.450565886471526	0.326068738906045	-1.00668728849284	-6.09662142738964	-0.393844616278338	otopetrin 1	OTOP1	NM_177998	NM_177998	ENST00000296358
20707	0.45092048391214	0.326378358044133	1.00602730441482	-6.09727272192325	0.504485316659379	MACROD2 antisense RNA 1 (non-protein coding)	MACROD2-AS1	NR_037841	NR_037841	ENST00000455291
25287	0.45092048391214	0.326392343142227	1.0059975041203	-6.09730212076601	0.608811656687347	sialidase 3 (membrane sialidase)	NEU3	NM_006656	NM_006656	ENST00000294064
56734	0.450933929096383	0.326484371080568	1.00580142767742	-6.09749553619224	0.418194917757928	Wilms tumor 1 interacting protein	WTIP	NM_001080436	NM_001080436	ENST00000270288
50807	0.450933929096383	0.326498488509916	1.00577135223796	-6.09752520045935	0.492622948730415	chloride channel 4	CLCN4	NM_001830	NM_001830	ENST00000380829
3241	0.450933929096383	0.326512743744618	-1.00574098414379	-6.09755515256814	-0.587253507275591	CUB and Sushi multiple domains 2	CSMD2	NM_052896	NM_052896	ENST00000373380
62334	0.450933929096383	0.326564161088539	1.00563145687231	-6.09766317274491	0.381444206597783	zinc finger protein 193	ZNF193	NM_006299	NM_006299	ENST00000252207
29754	0.450933929096383	0.326569546809013	1.0056199851129	-6.09767448603888	0.374819699287576	chromosome 19 open reading frame 59	C19orf59	NM_174918	NM_174918	ENST00000333598
2966	0.450955144757	0.32661840722911	1.00551591687482	-6.09777711140816	0.431173772035292	chromosome 10 open reading frame 40	C10orf40	NR_024340	NR_024340	ENST00000444900
42383	0.451223177653113	0.326846054257829	-1.00503119289023	-6.09825498859586	-0.819389020959645	olfactory receptor, family 1, subfamily A, member 2	OR1A2	NM_012352	NM_012352	ENST00000381951
56691	0.451389315087755	0.326999924983352	-1.00470369286022	-6.09857774493928	-0.465755638590501	tripartite motif containing 17	TRIM17	NM_016102	NM_016102	ENST00000366698
31231	0.451548474337112	0.327148764664948	1.00438700341046	-6.09888975700915	0.515629371710951	cytochrome b, ascorbate dependent 3	CYBASC3	NM_153611	NM_153611	ENST00000540755
56821	0.45165004417115	0.32731135583019	1.00404116966224	-6.09923038152378	0.33460171199015	polymerase (DNA-directed), epsilon 4 (p12 subunit)	POLE4	NM_019896	NM_019896	ENST00000473023
18609	0.45165004417115	0.327316105696358	1.0040310684331	-6.09924032900853	0.371385238440945	transcription elongation factor A (SII), 3	TCEA3	NM_003196	NM_003196	ENST00000450454
40747	0.45165004417115	0.327322994947479	-1.00401641769615	-6.09925475659542	-0.56375437447806	androgen receptor	AR	NM_000044	NM_000044	ENST00000544984
62009	0.451678564800708	0.327377214240905	1.00390112202824	-6.09936828952659	0.367858291290156	zinc finger, DHHC-type containing 9	ZDHHC9	NM_016032	NM_016032	ENST00000371064
28924	0.451863434251837	0.327544771214712	-1.00354490153587	-6.0997189894729	-0.333117161891677	uncharacterized LOC541471	LOC541471	NR_024373	NR_024373	ENST00000409569
60865	0.451962733411835	0.32765032148106	-1.00332057055667	-6.09993978621818	-0.308117309373474	cytochrome b reductase 1	CYBRD1	NM_024843	NM_024843	ENST00000375252
2139	0.452185900128375	0.327867630156483	-1.00285887300229	-6.10039406970693	-0.548639704413899	uncharacterized LOC340073	LOC340073	NR_037895	NR_037895	ENST00000505663
62863	0.452185900128375	0.327879280773468	-1.00283412594743	-6.10041841403687	-0.960718847283257	keratin 32	KRT32	NM_002278	NM_002278	ENST00000225899
50808	0.452435122371211	0.328104475957807	1.00235590983021	-6.10088874132764	0.379943503012547	gap junction protein, alpha 9, 59kDa	GJA9	NM_030772	NM_030772	ENST00000360786
4809	0.452435122371211	0.328144884376459	1.00227012426404	-6.10097309031867	0.412314266925757	late cornified envelope 3A	LCE3A	NM_178431	NM_178431	ENST00000335674
59326	0.452435122371211	0.328160808880255	-1.00223631916184	-6.1010063275263	-0.565808859106715	cathelicidin antimicrobial peptide	CAMP	NM_004345	NM_004345	ENST00000296435
28766	0.452609717491333	0.328321065217289	1.00189618504346	-6.10134069137613	0.415797275817497	free fatty acid receptor 1	FFAR1	NM_005303	NM_005303	ENST00000246553
28541	0.452704219958064	0.328423242689624	-1.00167938019405	-6.10155376472049	-0.61153202323379	serpin peptidase inhibitor, clade B (ovalbumin), member 7	SERPINB7	NM_001040147	NM_001040147	ENST00000540675
50304	0.453069158596071	0.328721647564913	1.00104648036726	-6.10217553327407	0.747525601865057	chromosome 2 open reading frame 66	C2orf66	NM_213608	NM_213608	ENST00000342506
38860	0.453207183365571	0.328885345912696	-1.00069945569243	-6.10251630392388	-0.501454785850668	solute carrier family 5 (choline transporter), member 7	SLC5A7	NM_021815	NM_021815	ENST00000409059
25812	0.453207183365571	0.328889116948795	1.00069146288032	-6.10252415143357	0.351511896454189	signal recognition particle 68kDa	SRP68	NM_014230	NM_014230	ENST00000411758
42334	0.453565200733398	0.329182617274458	-1.00006957705491	-6.10313455834696	-0.343372561565623	C1q and tumor necrosis factor related protein 6	C1QTNF6	NM_031910	NM_031910	ENST00000493023
59118	0.453692494417404	0.329329627163952	-0.999758229151099	-6.10344003056186	-0.376375034480425	BMP and activin membrane-bound inhibitor homolog (Xenopus laevis)	BAMBI	NM_012342	NM_012342	ENST00000542444
21922	0.453692494417404	0.329342401243504	-0.999731179881597	-6.10346656530694	-0.35269644965088	F11 receptor	F11R	NM_016946	NM_016946	ENST00000335772
3517	0.453705077651113	0.329433251050506	-0.999538825402342	-6.10365524216295	-0.766862633926662	chromosome 8 open reading frame 80	C8orf80	NM_001010906	NM_001010906	ENST00000341513
29489	0.453705077651113	0.329440554760603	-0.999523363009185	-6.10367040750659	-0.330284712168794	megakaryocyte-associated tyrosine kinase	MATK	NM_139355	NM_139355	ENST00000310132
51939	0.453705077651113	0.329452636048227	0.999497786721904	-6.10369549198014	0.661526834318776		LOC730102	NR_037167	NR_037167	ENST00000476232
27316	0.453803744877656	0.329557989576532	-0.999274779252304	-6.10391418660432	-0.457240005113501	F-box protein 43	FBXO43	NM_001029860	NM_001029860	ENST00000517806
53804	0.453872383285758	0.329641548226111	-0.999097941507169	-6.10408757306047	-0.609797318129785	late cornified envelope 2A	LCE2A	NM_178428	NM_178428	ENST00000368779
28808	0.453898316592873	0.329694097746543	0.998986745340098	-6.1041965848481	0.359960538356353	tripartite motif containing 50	TRIM50	NM_178125	NM_178125	ENST00000453152
46794	0.453914596426723	0.329739638494641	0.998890389910329	-6.1042910385702	0.618205410958765	uncharacterized LOC648691	LOC648691	NR_027426	NR_027426	ENST00000407120
30139	0.454021137266477	0.32985398369525	0.998648498414691	-6.1045281197312	0.326574786367738	HAUS augmin-like complex, subunit 4	HAUS4	NM_017815	NM_017815	ENST00000554406
9834	0.454021137266477	0.329884480779966	0.998583993243696	-6.10459133336888	0.751444044057828	small proline-rich protein 2E	SPRR2E	NM_001024209	NM_001024209	ENST00000368751
24970	0.454041941450563	0.329933321934997	0.998480696711974	-6.10469255399547	0.446607949153453	chromosome 15 open reading frame 32	C15orf32	NM_153040	NM_153040	ENST00000333334
35368	0.454223546596138	0.330099025469554	-0.998130321629027	-6.1050358172677	-0.430262318614183	chemokine binding protein 2	CCBP2	NM_001296	NM_001296	ENST00000273145
35463	0.454436901816808	0.330287832153121	0.99773124495788	-6.10542666097883	0.442413119949196	galactosidase, beta 1-like 3	GLB1L3	NM_001080407	NM_001080407	ENST00000455971
42167	0.454483376315315	0.330355368091931	-0.997588534267901	-6.10556639325735	-0.381321549915097	solute carrier family 10 (sodium/bile acid cotransporter family), member 6	SLC10A6	NM_197965	NM_197965	ENST00000273905
3342	0.45477841198911	0.330603603813223	-0.997064160069571	-6.10607966848559	-0.466946293825005	PRAME family member 7	PRAMEF7	NM_001012277	NM_001012277	ENST00000330881
27141	0.45538371445903	0.331112498058939	0.995990026152016	-6.10713030552891	0.385182149417258	BTB (POZ) domain containing 3	BTBD3	NM_014962	NM_014962	ENST00000378226
59271	0.45538371445903	0.331138720723443	-0.995934708557395	-6.10718438532271	-0.32463279816494	chromosome 13 open reading frame 15	C13orf15	NM_014059	NM_014059	ENST00000379359
1135	0.45538371445903	0.33117215643016	0.995864179228842	-6.10725333253051	0.371288194389921	olfactory receptor, family 2, subfamily AT, member 4	OR2AT4	NM_001005285	NM_001005285	ENST00000305159
7665	0.45538371445903	0.331178931015997	0.995849889511359	-6.10726730116187	0.364593662271126	pleiomorphic adenoma gene-like 2	PLAGL2	NM_002657	NM_002657	ENST00000246229
50155	0.455767654403661	0.331492005639208	0.995189739131227	-6.10791242057304	0.619811140574404	RAD51 homolog D (S. cerevisiae)	RAD51D	NM_002878	NM_002878	ENST00000357906
48289	0.455776815364536	0.331532522681787	-0.995104336443425	-6.10799585047039	-0.469000953480729	kinase suppressor of ras 1	KSR1	NM_014238	NM_014238	ENST00000398982
15501	0.456185325114594	0.331863557466563	0.994406846088878	-6.10867698653108	0.329313680867121	inositol hexakisphosphate kinase 2	IP6K2	NM_016291	NM_016291	ENST00000491686
32663	0.456503007081875	0.332128571222384	0.993848810713552	-6.10922162645493	0.340268548301374	CREB regulated transcription coactivator 3	CRTC3	NM_022769	NM_022769	ENST00000437186
35141	0.456554817664573	0.332200177808969	-0.993698082961012	-6.10936868861027	-0.434947102444673	C20orf166 antisense RNA 1 (non-protein coding)	C20orf166-AS1	NR_033263	NR_033263	ENST00000436101
47302	0.456587909155011	0.332258170243753	-0.99357602876946	-6.10948775974381	-0.474757461074877	mitogen-activated protein kinase 8 interacting protein 2	MAPK8IP2	NM_012324	NM_012324	ENST00000329492
2065	0.456893386235184	0.332514402312436	0.99303692531008	-6.11001352901096	0.511229905014503	actin-binding Rho activating protein	ABRA	NM_139166	NM_139166	ENST00000311955
16044	0.457117325487014	0.332714195382571	0.99261676786442	-6.11042311529483	0.383032082095216		LOC100506299	XR_108388	XR_108388	ENST00000455965
60390	0.457117325487014	0.33274528632346	0.992551400530017	-6.11048682389166	0.678496911501307	oligodendrocytic myelin paranodal and inner loop protein	OPALIN	NM_001040103	NM_001040103	ENST00000419479
29632	0.457182137210078	0.332826422550396	0.992380835170889	-6.11065304317299	0.364650098024319	brain expressed, X-linked 4	BEX4	NM_001080425	NM_001080425	ENST00000372691
40405	0.457530384337647	0.333165476107332	0.99166838592297	-6.1113470594669	0.312846139466915	spermatogenesis associated 5-like 1	SPATA5L1	NM_024063	NM_024063	ENST00000531970
10166	0.457530384337647	0.333168693002078	-0.991661628712287	-6.1113536396917	-0.452141635203938	thrombospondin-type laminin G domain and EAR repeats	TSPEAR	NM_144991	NM_144991	ENST00000323084
11734	0.457530384337647	0.333181897648837	-0.991633892320523	-6.11138064918263	-0.324526187062652	kelch-like 6 (Drosophila)	KLHL6	NM_130446	NM_130446	ENST00000489245
37321	0.457588382770662	0.333283154972121	0.991421226442724	-6.11158771891057	0.376555042137817	interferon, gamma-inducible protein 16	IFI16	NM_005531	NM_005531	ENST00000448393
9325	0.457588382770662	0.333292110335669	0.991402420083978	-6.11160602845943	0.360893272911539	fms-related tyrosine kinase 3 ligand	FLT3LG	NM_001459	NM_001459	ENST00000344019
36122	0.458028771338168	0.333646895975148	0.990657648603779	-6.11233087253187	0.303873339228502	ubiquitin specific peptidase 39	USP39	NM_006590	NM_006590	ENST00000490193
44837	0.458083661919109	0.333733330079266	-0.990476288101166	-6.11250730584046	-0.612419702334182	secretoglobin, family 1D, member 2	SCGB1D2	NM_006551	NM_006551	ENST00000244926
61018	0.458083661919109	0.333754931275684	-0.990430968447517	-6.11255138968625	-0.694065906854854	uncharacterized LOC100130155	LOC100130155	NR_034102	NR_034102	ENST00000524060
3937	0.458341920704774	0.333977140467491	0.989964888175917	-6.11300465462089	0.491722203622426	polymerase (DNA directed), theta	POLQ	NM_199420	NM_199420	ENST00000393672
12506	0.458569263798876	0.334176858585068	-0.989546166177725	-6.11341169876741	-0.33557517272305	basonuclin 2	BNC2	NM_017637	NM_017637	ENST00000380667
5585	0.458580087778629	0.334218808681862	0.989458237144595	-6.11349715572021	0.797878063092519	lymphocyte antigen 6 complex, locus E	LY6E	NM_002346	NM_002346	ENST00000522024
28458	0.458617555393536	0.334280180574669	0.989329613066761	-6.11362215121434	0.476582165853433	carbohydrate (chondroitin 4) sulfotransferase 12	CHST12	NM_018641	NM_018641	ENST00000258711
56500	0.458672073280367	0.3343539870143	-0.989174950186942	-6.11377243145725	-0.472820309461061	guanylate cyclase 1, soluble, beta 3	GUCY1B3	NM_000857	NM_000857	ENST00000264424
47873	0.458779774554466	0.33446657411068	0.988939067273446	-6.11400158926754	0.502932418688259	kelch repeat and BTB (POZ) domain containing 13	KBTBD13	NM_001101362	NM_001101362	ENST00000432196
10781	0.458881024084602	0.334596749869626	-0.988666402733622	-6.11426641839381	-0.548623070025148	flavin containing monooxygenase 9 pseudogene	FMO9P	NR_002925	NR_002925	ENST00000477875
57841	0.458881024084602	0.334611577886646	0.988635348819951	-6.11429657573414	0.612493861644956	leucine rich repeat containing 6	LRRC6	NM_012472	NM_012472	ENST00000395414
36826	0.458881024084602	0.334642642387479	-0.988570294372802	-6.11435974918105	-0.38288897638228	RAB20, member RAS oncogene family	RAB20	NM_017817	NM_017817	ENST00000267328
45149	0.459101182599277	0.334837295695038	0.988162751927679	-6.11475542219498	0.426888385692945	hyaluronan synthase 3	HAS3	NM_005329	NM_005329	ENST00000306560
2101	0.459274868508676	0.334998084286949	0.987826235358851	-6.11508202656468	0.38478473590823	myotubularin related protein 3	MTMR3	NM_021090	NM_021090	ENST00000333027
62852	0.459362325888398	0.335123199216102	0.987564458128458	-6.11533602340625	0.555531104068552	immunoglobin superfamily, member 21	IGSF21	NM_032880	NM_032880	ENST00000251296
35567	0.459362325888398	0.335130116978077	0.987549986112412	-6.1153500635153	0.314629926361311	COP9 constitutive photomorphogenic homolog subunit 7B (Arabidopsis)	COPS7B	NM_022730	NM_022730	ENST00000488111
17207	0.459414002091298	0.335201941806642	-0.987399740203449	-6.11549581443385	-0.367166799272731	ZNF503 antisense RNA 2 (non-protein coding)	ZNF503-AS2	NR_024421	NR_024421	ENST00000425916
42755	0.459434923814663	0.335280344158196	0.987235760652476	-6.11565486519679	0.486713822671617	macrophage stimulating 1 (hepatocyte growth factor-like) pseudogene 9	MST1P9	NR_002729	NR_002729	ENST00000334998
41297	0.459434923814663	0.335285458402961	-0.987225065065573	-6.11566523847178	-0.566903799156553	long intergenic non-protein coding RNA 469	LINC00469	NR_027146	NR_027146	ENST00000321800
27601	0.459500493894045	0.335367440615233	-0.987053628422152	-6.11583149497523	-0.616879140424934	bactericidal/permeability-increasing protein	BPI	NM_001725	NM_001725	ENST00000262865
26812	0.459782938882621	0.335607735304131	0.986551304782738	-6.11631848980173	0.548997254602798	RAB19, member RAS oncogene family	RAB19	NM_001008749	NM_001008749	ENST00000356407
36026	0.459807696676149	0.33565996010794	-0.986442164495629	-6.11642426989227	-0.609994369189304	neuropeptide Y	NPY	NM_000905	NM_000905	ENST00000407573
36661	0.459872765270558	0.335763556717963	-0.986225701339594	-6.11663403724817	-0.344569182053363	sulfatase 2	SULF2	NM_018837	NM_018837	ENST00000467815
47758	0.459872765270558	0.335775776766663	-0.986200170829939	-6.11665877527985	-0.469760239059141	arginine vasopressin receptor 1A	AVPR1A	NM_000706	NM_000706	ENST00000299178
23801	0.459964669246841	0.335877045485085	-0.985988621805451	-6.11686373541345	-0.556965682104938	noggin	NOG	NM_005450	NM_005450	ENST00000332822
28500	0.46011313965032	0.336019638196683	0.985690822387283	-6.11715219208968	0.381197878574628	leucine rich repeat containing 23	LRRC23	NM_006992	NM_006992	ENST00000486401
12851	0.460223119441339	0.336151186162009	0.985416167103747	-6.1174181607479	0.451036060112185	NEDD4 binding protein 3	N4BP3	NM_015111	NM_015111	ENST00000274605
4521	0.460223119441339	0.336168324785422	0.985380389336262	-6.11745280201521	0.370143042744939	olfactory receptor, family 2, subfamily T, member 2	OR2T2	NM_001004136	NM_001004136	ENST00000317450
21230	0.46043387226073	0.336356468371409	0.984987712826697	-6.11783293005502	0.338948454874174	glia maturation factor, gamma	GMFG	NM_004877	NM_004877	ENST00000253054
60150	0.460523033490611	0.336455809062887	0.984780439138903	-6.11803352469745	0.362670717708946	PR domain containing 4	PRDM4	NM_012406	NM_012406	ENST00000228437
1413	0.46058197535319	0.336533082637549	0.984619237634953	-6.11818950531171	0.473712318955806	glycosyltransferase 25 domain containing 1	GLT25D1	NM_024656	NM_024656	ENST00000379714
39859	0.460671836133424	0.336632958767038	0.984410922573668	-6.11839103933034	0.334609734596	lon peptidase 1, mitochondrial	LONP1	NM_004793	NM_004793	ENST00000358403
62389	0.460889056842194	0.33682592514821	-0.98400856711756	-6.11878018797116	-0.480780035168997	serpin peptidase inhibitor, clade E (nexin, plasminogen activator inhibitor type 1), member 3	SERPINE3	NM_001101320	NM_001101320	ENST00000400389
52568	0.460984857243275	0.336941252740989	0.983768172954629	-6.11901262269564	0.527634833539297	Yip1 domain family, member 7	YIPF7	NM_182592	NM_182592	ENST00000510035
26008	0.460984857243275	0.336964419529902	0.983719889896698	-6.11905930089727	0.343707708257182	myotubularin related protein 11	MTMR11	NM_181873	NM_181873	ENST00000369140
42423	0.46113818678559	0.337136865128406	-0.983360559595588	-6.11940662237257	-0.320362245971827	solute carrier family 7 (amino acid transporter light chain, y+L system), member 7	SLC7A7	NM_001126106	NM_001126106	ENST00000554061
30073	0.46113818678559	0.337145002787682	-0.983343606041829	-6.11942300649719	-0.715203660807366	IZUMO family member 2	IZUMO2	NM_152358	NM_152358	ENST00000486050
49030	0.461183574379963	0.337212441966601	-0.983203117841444	-6.11955876618541	-0.445434464906905	zona pellucida glycoprotein 1 (sperm receptor)	ZP1	NM_207341	NM_207341	ENST00000544498
48503	0.461455231206932	0.337475343108567	0.982655631931843	-6.12008765720533	0.367262387427726	guanylate binding protein 2, interferon-inducible	GBP2	NM_004120	NM_004120	ENST00000463660
27850	0.461455231206932	0.337479626120735	-0.982646715094432	-6.12009626898004	-0.441790778446864	S100 calcium binding protein A14	S100A14	NM_020672	NM_020672	ENST00000344616
21193	0.461742797095549	0.337724231077759	-0.982137599865543	-6.12058784887733	-0.403685968098732	dihydropyrimidinase-like 5	DPYSL5	NM_020134	NM_020134	ENST00000484882
19163	0.461818747601151	0.33781408500157	0.981950643967674	-6.12076830752246	0.426413490620061	isopentenyl-diphosphate delta isomerase 2	IDI2	NM_033261	NM_033261	ENST00000277517
61032	0.461836564444526	0.337891253254316	0.981790110136843	-6.12092323748862	0.465597188234519	deoxyribonuclease I-like 3	DNASE1L3	NM_004944	NM_004944	ENST00000394549
23814	0.461836564444526	0.337905451375175	-0.981760576415065	-6.12095173775535	-0.389052416200856	transmembrane protein 204	TMEM204	NM_024600	NM_024600	ENST00000253934
31634	0.461836564444526	0.337930030182205	-0.981709451701742	-6.12100107165618	-0.558689814027363	spermatogenesis associated 8	SPATA8	NM_173499	NM_173499	ENST00000328504
4196	0.462419523166981	0.338390933836522	0.980751232777847	-6.12192529479476	0.484296136527791	uncharacterized LOC100169752	LOC100169752	NR_023362	NR_023362	ENST00000431861
53486	0.462513738031373	0.338494233144404	-0.98053659719162	-6.12213220332599	-0.440959231213092	IQ motif containing H	IQCH	NM_001031715	NM_001031715	ENST00000546225
15647	0.462761898229106	0.338710223958227	-0.9800879570578	-6.12256455940995	-0.455391211807066	ankyrin repeat domain 43	ANKRD43	NM_175873	NM_175873	ENST00000378693
51627	0.463046627830194	0.338973489483229	0.97954138851089	-6.12309104695977	0.349245058847428	ring finger protein 114	RNF114	NM_018683	NM_018683	ENST00000244061
34837	0.463046627830194	0.339015798950237	0.9794535766887	-6.12317560772822	0.572546706860131	leptin	LEP	NM_000230	NM_000230	ENST00000308868
8622	0.463046627830194	0.339021808699564	0.979441104277464	-6.12318761781615	0.469355824831043	solute carrier family 1 (glutamate/neutral amino acid transporter), member 4	SLC1A4	NM_003038	NM_003038	ENST00000480594
59910	0.463122506284211	0.339111763124842	-0.979254434434094	-6.12336735166689	-0.89700000269681	tubulin, beta 2A class IIa	TUBB2A	NM_001069	NM_001069	ENST00000333628
17928	0.463167607572322	0.339179190600574	-0.979114534035367	-6.12350203348842	-0.330505398111146	TSC22 domain family, member 4	TSC22D4	NM_030935	NM_030935	ENST00000496728
48545	0.463220144932364	0.339252070789059	-0.978963341786546	-6.12364756632495	-0.562188082680783	kielin/chordin-like protein	KCP	NM_199349	NM_199349	ENST00000487494
1017	0.463330380866565	0.33936722021282	0.978724506366588	-6.1238774201417	0.495494583955418	potassium channel tetramerisation domain containing 5 pseudogene	LOC652276	NR_015441	NR_015441	ENST00000399702
40850	0.463742854240792	0.339703782850976	-0.978026750591439	-6.12454864477232	-0.443969569841711	gap junction protein, beta 4, 30.3kDa	GJB4	NM_153212	NM_153212	ENST00000339480
54042	0.464124020174026	0.340017470918548	-0.977376847309123	-6.12517344574751	-0.38501862892774	FOS-like antigen 1	FOSL1	NM_005438	NM_005438	ENST00000312562
2276	0.464200843599722	0.340108231543315	0.977188885339578	-6.12535407748621	0.822388012906593	lactate dehydrogenase C	LDHC	NM_002301	NM_002301	ENST00000280704
25652	0.464288432995038	0.340206892334253	-0.976984601650159	-6.12555035867071	-0.469098710863133	4-aminobutyrate aminotransferase	ABAT	NM_000663	NM_000663	ENST00000396600
40723	0.464395932420717	0.340320156671083	-0.976750130721193	-6.12577559865197	-0.304905834998577	chromosome 19 open reading frame 28	C19orf28	NM_001042680	NM_001042680	ENST00000389395
20974	0.464445244409371	0.340413707670237	0.976556509368126	-6.1259615602879	0.351817514111007	neighbor of BRCA1 gene 1	NBR1	NM_031858	NM_031858	ENST00000422280
5213	0.464445244409371	0.340425289447499	0.976532541258404	-6.12598457788493	0.428769520378595	dentin sialophosphoprotein	DSPP	NM_014208	NM_014208	ENST00000282478
45599	0.464856051398631	0.340760927820923	-0.975838192679806	-6.12665116781753	-0.357923750634987	chymosin pseudogene	CYMP	NR_003599	NR_003599	ENST00000420853
909	0.465056668300199	0.340942532579883	-0.975462696142984	-6.12701147346083	-0.700705415645205	SEBOX homeobox	SEBOX	NM_001080837	NM_001080837	ENST00000536498
33066	0.465119348557452	0.341103697495043	-0.975129577630108	-6.12733101012962	-0.435006839643363	amiloride-sensitive cation channel 5, intestinal	ACCN5	NM_017419	NM_017419	ENST00000537611
38444	0.465119348557452	0.341124963906302	0.975085629293846	-6.12737315921471	0.362042268988087	aquaporin 4	AQP4	NM_001650	NM_001650	ENST00000383170
8449	0.465119348557452	0.341161723603198	0.975009667588931	-6.12744600697	0.497709488085817	ankyrin repeat domain 56	ANKRD56	NM_001029870	NM_001029870	ENST00000334306
38927	0.465119348557452	0.34116434099167	0.975004259127977	-6.12745119352177	0.516871768132837	cytochrome b5 domain containing 1	CYB5D1	NM_144607	NM_144607	ENST00000541486
23073	0.465119348557452	0.341176384992134	0.974979372282692	-6.12747505892304	0.447135657094175	uncharacterized LOC388182	FLJ42289	NR_028139	NR_028139	ENST00000340644
56235	0.465119348557452	0.341220827009477	-0.97488754577214	-6.12756311176435	-0.315706929593624	Rho guanine nucleotide exchange factor (GEF) 40	ARHGEF40	NM_018071	NM_018071	ENST00000553709
24004	0.465119348557452	0.341254252460695	-0.974818487221976	-6.12762932734861	-0.339730044571693	family with sequence similarity 78, member B	FAM78B	NM_001017961	NM_001017961	ENST00000338353
51405	0.465119348557452	0.341264868532312	0.974796554895057	-6.12765035588606	0.473806769088652	microfibrillar-associated protein 4	MFAP4	NM_002404	NM_002404	ENST00000395592
21910	0.465123661542365	0.341302581324892	-0.974718645760515	-6.12772505106033	-0.558648531353238	ATPase family, AAA domain containing 3C	ATAD3C	NM_001039211	NM_001039211	ENST00000378785
49513	0.465152393807093	0.341358215168542	0.974603725171646	-6.12783522097288	0.315697478660232	mitochondrial GTPase 1 homolog (S. cerevisiae)	MTG1	NM_138384	NM_138384	ENST00000317502
832	0.465178646996523	0.341412033794299	0.974492566481358	-6.12794177327792	0.705420656976024	Kruppel-like factor 4 (gut)	KLF4	NM_004235	NM_004235	ENST00000374672
54625	0.465265985153569	0.341541987808383	0.974224205101203	-6.12819896835801	0.556138608672381	Fc fragment of IgG binding protein	FCGBP	NM_003890	NM_003890	ENST00000221347
35121	0.465265985153569	0.341545252267156	-0.974217464740096	-6.1282054274301	-0.39032981044597	semaphorin 7A, GPI membrane anchor (John Milton Hagen blood group)	SEMA7A	NM_003612	NM_003612	ENST00000543145
31215	0.46561861333934	0.341838696742631	0.973611750123809	-6.12878569866722	0.417296393561084	tripartite motif containing 34	TRIM34	NM_130390	NM_130390	ENST00000491385
38971	0.466252216706366	0.342338495293948	0.972580912430741	-6.12977248192089	0.443156352489378	chromosome 16 open reading frame 74	C16orf74	NM_206967	NM_206967	ENST00000284245
37408	0.466456950786509	0.342523465459067	0.972199672880826	-6.13013718810668	0.32360027646839	egl nine homolog 1 (C. elegans)	EGLN1	NM_022051	NM_022051	ENST00000476717
18971	0.466559641784043	0.342633527320719	-0.97197289305384	-6.13035407147376	-0.362271536592958	POU class 3 homeobox 3	POU3F3	NM_006236	NM_006236	ENST00000361360
57378	0.466627882944897	0.342718302500122	0.971798249993116	-6.13052106194719	0.439135137044555	oligodendrocyte transcription factor 3	OLIG3	NM_175747	NM_175747	ENST00000367734
42707	0.467138439805288	0.343127982710725	-0.970954697323283	-6.1313272675987	-0.711606524313232	hydroxy-delta-5-steroid dehydrogenase, 3 beta- and steroid delta-isomerase 2	HSD3B2	NM_000198	NM_000198	ENST00000369416
52521	0.467381508298094	0.343341240218981	-0.970515863182183	-6.13174642148512	-0.44224596176935	defensin, beta 119	DEFB119	NM_153323	NM_153323	ENST00000376315
17967	0.467382711311727	0.343376840049342	-0.97044262529921	-6.13181635812701	-0.573897065512935	myosin binding protein H-like	MYBPHL	NM_001010985	NM_001010985	ENST00000357155
24664	0.467490075435571	0.343490442413182	0.970208951311634	-6.13203946705843	0.327390070789346	FAD-dependent oxidoreductase domain containing 1	FOXRED1	NM_017547	NM_017547	ENST00000532101
11833	0.467644093016516	0.343638343029963	0.969904807233182	-6.1323297867976	0.354537020913172	transmembrane protein 81	TMEM81	NM_203376	NM_203376	ENST00000367167
37935	0.467705148532684	0.343717948420291	0.969741143275441	-6.13248597746204	0.389264988728543	solute carrier family 27 (fatty acid transporter), member 2	SLC27A2	NM_003645	NM_003645	ENST00000544960
45468	0.468115734737651	0.344054460018499	-0.969049583011792	-6.13314569493088	-0.331141357193138	stabilin 1	STAB1	NM_015136	NM_015136	ENST00000462741
52352	0.468628845094441	0.344466393155656	-0.968203657215698	-6.13395208850375	-0.639367308433464	potassium voltage-gated channel, subfamily G, member 1	KCNG1	NM_002237	NM_002237	ENST00000506387
19591	0.468898042634759	0.344731505715272	-0.96765960232623	-6.13447038006243	-0.35922921761634	rhomboid 5 homolog 1 (Drosophila)	RHBDF1	NM_022450	NM_022450	ENST00000428730
36750	0.468898042634759	0.344733924533822	-0.967654639832405	-6.13447510634197	-0.540701231685073	uncharacterized LOC100506406	LOC100506406	XR_108570	XR_108570	ENST00000503269
45824	0.469177434309394	0.344974182740005	0.967161840600032	-6.13494433861623	0.481092111057495	PHOSPHO2-KLHL23 readthrough	PHOSPHO2-KLHL23	NM_001199290	NM_001199290	ENST00000392647
29736	0.469190858962107	0.345018903938562	-0.96707013790848	-6.13503163185885	-0.380770112788271	butyrylcholinesterase	BCHE	NM_000055	NM_000055	ENST00000482958
37151	0.469202400750854	0.345062242429934	-0.966981278298394	-6.13511621154728	-0.513762541604847	cancer/testis antigen 1A	CTAG1A	NM_139250	NM_139250	ENST00000333128
43199	0.46942706605539	0.345307597174831	-0.966478356520376	-6.13559477691298	-0.48284686089443	cytochrome c oxidase subunit VIIa polypeptide 1 (muscle)	COX7A1	NM_001864	NM_001864	ENST00000292907
13290	0.46942706605539	0.345331950166368	-0.966428451768362	-6.13564225243925	-0.433929223405439		XLOC_l2_014077	XR_108713	XR_108713	ENST00000447933
33527	0.46942706605539	0.345332070282447	0.966428205629508	-6.13564248659122	0.363923944521883	kringle containing transmembrane protein 1	KREMEN1	NM_032045	NM_032045	ENST00000327813
46875	0.469431196371526	0.345376770536681	-0.966336611068424	-6.13572961676047	-0.484660182124401	aldolase B, fructose-bisphosphate	ALDOB	NM_000035	NM_000035	ENST00000374855
25566	0.469431196371526	0.345404845224418	-0.966279087841922	-6.13578433241978	-0.602467272400079	olfactory receptor, family 10, subfamily A, member 2	OR10A2	NM_001004460	NM_001004460	ENST00000307322
36978	0.469574617617022	0.345545252672646	0.965991450145625	-6.13605788678821	0.628080246912315	armadillo repeat gene deleted in velocardiofacial syndrome	ARVCF	NM_001670	NM_001670	ENST00000344269
15475	0.469590644600392	0.345591926517172	-0.965895852194929	-6.13614878766875	-0.369409821051956	SID1 transmembrane family, member 2	SIDT2	NM_001040455	NM_001040455	ENST00000324225
26322	0.469743906183599	0.345739609772954	0.965593423830793	-6.13643630275592	0.403146651903157	RuvB-like 2 (E. coli)	RUVBL2	NM_006666	NM_006666	ENST00000413176
32212	0.47016766725254	0.346086428171483	0.964883551134438	-6.13711084864993	0.354823606485542	eukaryotic translation termination factor 1	ETF1	NM_004730	NM_004730	ENST00000360541
6223	0.470400999613069	0.346293122421832	0.964460718384566	-6.13751242467789	0.378214258377023	major histocompatibility complex, class I, A	HLA-A	NM_001242758	NM_001242758	ENST00000355767
57972	0.470411473914053	0.34636777898697	0.964308036578727	-6.13765739148652	0.460466588213849	HIG1 hypoxia inducible domain family, member 1B	HIGD1B	NM_016438	NM_016438	ENST00000253410
30549	0.470411473914053	0.346393307525208	-0.964255832770638	-6.13770695265096	-0.418876048900779	protocadherin alpha subfamily C, 1	PCDHAC1	NM_031882	NM_031882	ENST00000409700
41824	0.470411473914053	0.346405656420109	-0.964230581219627	-6.13773092505048	-0.614250880232529	grainyhead-like 1 (Drosophila)	GRHL1	NM_198182	NM_198182	ENST00000464418
48575	0.470575664197746	0.346561517531059	-0.963911922733995	-6.13803339237599	-0.55003503146125	transmembrane protein 229A	TMEM229A	NM_001136002	NM_001136002	ENST00000455783
23271	0.470587650114368	0.346632885341509	0.963766043817662	-6.13817182877591	0.308725908413621	serologically defined colon cancer antigen 3	SDCCAG3	NM_001039707	NM_001039707	ENST00000461693
56663	0.470587650114368	0.346640253003357	0.963750985167484	-6.13818611807153	0.346449118790201	zinc finger protein 581	ZNF581	NM_016535	NM_016535	ENST00000270451
29907	0.470804789334604	0.346863185111111	-0.963295441333806	-6.13861829189373	-0.480057560121318	melanoma antigen family A, 11	MAGEA11	NM_001011544	NM_001011544	ENST00000355220
32337	0.470804789334604	0.34688755034512	-0.963245665096668	-6.13866550327513	-0.510840220267446	protein kinase D1	PRKD1	NM_002742	NM_002742	ENST00000331968
41861	0.470804789334604	0.346905111059888	0.963209791436628	-6.13869952707097	0.354421514452319	host cell factor C1 (VP16-accessory protein)	HCFC1	NM_005334	NM_005334	ENST00000354233
9993	0.470909325310857	0.34701711478935	-0.962981015447544	-6.13891647885298	-0.338532642529046	G protein-coupled receptor 172B	GPR172B	NM_017986	NM_017986	ENST00000424747
28515	0.471127745632915	0.347213064856999	0.962580894380919	-6.13929580706008	0.313367612966919	chromosome 12 open reading frame 43	C12orf43	NM_022895	NM_022895	ENST00000288757
46675	0.471816228161023	0.347755510067729	-0.961474051841968	-6.14034438351485	-0.385936150910128	transmembrane emp24 protein transport domain containing 11, pseudogene	TMED11P	NR_033768	NR_033768	ENST00000491822
29268	0.472048492021551	0.347961764452341	0.961053506271907	-6.14074250295411	0.408814763801158	uncharacterized LOC100507670	LOC100507670	XR_108348	XR_108348	ENST00000447795
19357	0.472177115915567	0.348091649369531	-0.960788762924287	-6.14099304719548	-0.406996353441563	PRAME family member 15	PRAMEF15	NM_001098376	NM_001098376	ENST00000437584
5540	0.472397579273817	0.348289264790307	0.960386094647195	-6.14137399848856	0.53240160118916	ring finger protein 17	RNF17	NM_031277	NM_031277	ENST00000381921
11127	0.47255695325432	0.348441868450987	0.960075250865788	-6.14166797818535	0.291743979609846	steroid sulfatase (microsomal), isozyme S	STS	NM_000351	NM_000351	ENST00000217961
60699	0.472682093343409	0.348569250740055	0.959815852668617	-6.14191323702684	0.320805962917261	ubiquitin specific peptidase 21	USP21	NM_001014443	NM_001014443	ENST00000482385
35800	0.472703257666812	0.348619969202538	0.959712588866586	-6.14201085530041	0.393335045669639	CD3d molecule, delta (CD3-TCR complex)	CD3D	NM_000732	NM_000732	ENST00000300692
16831	0.472752633955076	0.34869149930728	-0.959566969602803	-6.14214849717006	-0.320450761907914	mitogen-activated protein kinase 12	MAPK12	NM_002969	NM_002969	ENST00000438835
6018	0.472962144701993	0.348893300593361	-0.959156257455158	-6.14253660698505	-0.808305815638883	guanylate cyclase 2G homolog (mouse), pseudogene	GUCY2GP	NR_028134	NR_028134	ENST00000490269
49992	0.472962144701993	0.348971646188757	-0.958996849863441	-6.142687201288	-0.419044671298497	SH3KBP1 binding protein 1	SHKBP1	NM_138392	NM_138392	ENST00000291842
34827	0.472962144701993	0.34897345214784	-0.958993175617443	-6.1426906721244	-0.358008264886618	sprouty homolog 3 (Drosophila)	SPRY3	NM_005840	NM_005840	ENST00000302805
2632	0.472962144701993	0.348986551694986	0.958966524816442	-6.14271584715031	0.746571526153192	chromodomain helicase DNA binding protein 3	CHD3	NM_001005271	NM_001005271	ENST00000330494
39705	0.473084315765039	0.349111838158335	0.958711666216995	-6.14295656089724	0.699832177469542	solute carrier family 6, member 17	SLC6A17	NM_001010898	NM_001010898	ENST00000450985
24117	0.473112339089729	0.349167659600055	0.958598133978476	-6.14306377324589	0.493540513327503	phosphatidylinositol transfer protein, membrane-associated 2	PITPNM2	NM_020845	NM_020845	ENST00000542749
25982	0.47320981808763	0.349290792144503	0.958347745141447	-6.14330018305082	0.347968011957413	RIO kinase 1 (yeast)	RIOK1	NM_153005	NM_153005	ENST00000379834
11871	0.47320981808763	0.349309899142454	0.958308896651875	-6.14333685761572	0.470338360261879	ORAI calcium release-activated calcium modulator 2	ORAI2	NM_032831	NM_032831	ENST00000478730
61488	0.473347069031361	0.349446372955708	-0.958031459295193	-6.14359873047224	-0.605541042320189	synaptonemal complex protein 2-like	SYCP2L	NM_001040274	NM_001040274	ENST00000341041
32632	0.47335643981302	0.349488450697573	-0.957945934463335	-6.14367944335196	-0.473383908321571	olfactory receptor, family 1, subfamily L, member 4	OR1L4	NM_001005235	NM_001005235	ENST00000259466
335	0.473383365806384	0.349570919493284	0.957778333466609	-6.14383759544438	0.793926626501325	v-raf-1 murine leukemia viral oncogene homolog 1	RAF1	NM_002880	NM_002880	ENST00000442415
56907	0.473383365806384	0.349578654300458	0.957762615435002	-6.14385242604173	0.774035963219719	transmembrane protease, serine 2	TMPRSS2	NM_005656	NM_005656	ENST00000398585
53692	0.473389202585562	0.349618126814844	-0.957682406374525	-6.14392810307583	-0.529742373431547	olfactory receptor, family 2, subfamily L, member 8	OR2L8	NM_001001963	NM_001001963	ENST00000357191
21268	0.473801406152409	0.349957749593668	-0.956992540445667	-6.14457875134085	-0.313974714058572	solute carrier family 9 (sodium/hydrogen exchanger), member 8	SLC9A8	NM_015266	NM_015266	ENST00000417961
45271	0.474036837700876	0.350166853668217	0.95656802073568	-6.14497892553714	0.354815225653129	nucleoporin 98kDa	NUP98	NM_005387	NM_005387	ENST00000397007
50056	0.474430520197927	0.350492903059391	-0.955906425677305	-6.14560225665201	-0.475794530884616	neuropeptide W	NPW	NM_001099456	NM_001099456	ENST00000329610
37560	0.47444546207719	0.350539182298285	-0.955812553349587	-6.14569066795303	-0.587828087136035	family with sequence similarity 186, member B	FAM186B	NM_032130	NM_032130	ENST00000257894
30798	0.474587551762993	0.350679415058921	-0.955528158299745	-6.1459584700099	-0.470565989651745	protein arginine methyltransferase 8	PRMT8	NM_019854	NM_019854	ENST00000543701
40014	0.474598324197494	0.350737399922249	0.955410586427585	-6.14606916094694	0.303237050430832	lymphotoxin beta (TNF superfamily, member 3)	LTB	NM_002341	NM_002341	ENST00000376117
49534	0.474598324197494	0.350757879058536	-0.955369065476957	-6.14610824890334	-0.376400441184717	centromere protein N	CENPN	NM_001100625	NM_001100625	ENST00000393335
47179	0.474806018397843	0.350946645552769	0.954986423855309	-6.14646839607736	0.347346579962882	oncostatin M	OSM	NM_020530	NM_020530	ENST00000215781
4665	0.474863425924974	0.351024349313328	0.954828954207711	-6.14661657032512	0.438881602504269	NTPase, KAP family P-loop domain containing 1	NKPD1	NM_198478	NM_198478	ENST00000429338
61749	0.474988669562398	0.351152211851336	-0.954569887614852	-6.14686029581042	-0.642762091685857	insulin-like growth factor binding protein 1	IGFBP1	NM_000596	NM_000596	ENST00000275525
51828	0.475290694848271	0.351422681828026	-0.954022091167013	-6.14737545496338	-0.436189942537238	solute carrier family 5 (sodium/glucose cotransporter), member 12	SLC5A12	NM_178498	NM_178498	ENST00000280467
60915	0.475290694848271	0.351446101702038	-0.953974671243101	-6.14742003696653	-0.420162745846478	guanylate cyclase activator 1A (retina)	GUCA1A	NM_000409	NM_000409	ENST00000541991
60795	0.475583012065682	0.351697576181084	0.953465628253066	-6.14789848822265	0.554876892075756	G protein-coupled receptor 182	GPR182	NM_007264	NM_007264	ENST00000300098
15661	0.475664016694972	0.351792810980601	0.953272915577024	-6.1480795587742	0.583664051759772	XK, Kell blood group complex subunit-related family, member 3	XKR3	NM_175878	NM_175878	ENST00000331428
29561	0.475730541906037	0.351932802622667	0.952989699584021	-6.14834560461197	0.839861239086327	uncharacterized LOC84847	MGC16075	NR_038407	NR_038407	ENST00000541385
18075	0.475730541906037	0.351957185151848	-0.952940379330635	-6.14839192742358	-0.4296938683642	G protein-coupled receptor, family C, group 6, member A	GPRC6A	NM_148963	NM_148963	ENST00000368549
51452	0.475730541906037	0.352040111683178	0.952772655435994	-6.14854944152969	0.46328474821857	transmembrane protein 125	TMEM125	NM_144626	NM_144626	ENST00000432792
1880	0.475730541906037	0.352041805306152	-0.952769230262233	-6.14855265794082	-0.648449019583986	taste receptor, type 2, member 9	TAS2R9	NM_023917	NM_023917	ENST00000240691
54351	0.475730541906037	0.352051388256718	-0.952749849967351	-6.14857085681784	-0.386043960516775	hepcidin antimicrobial peptide	HAMP	NM_021175	NM_021175	ENST00000222304
36879	0.475730541906037	0.352054028746182	0.952744509977457	-6.14857587122399	0.464354025593936	uncharacterized LOC339674	BK250D10.8	NR_024355	NR_024355	ENST00000381348
44827	0.475785491132302	0.352130032952704	-0.952590814679981	-6.14872018460409	-0.319441115716216	abhydrolase domain containing 8	ABHD8	NM_024527	NM_024527	ENST00000247706
58650	0.476393142399855	0.352615142539891	0.951610360690446	-6.14964028967266	0.718896203526355	cell death-inducing DFFA-like effector a	CIDEA	NM_001279	NM_001279	ENST00000320477
54344	0.476469652567927	0.352707164635813	-0.951424478689615	-6.14981463281652	-0.436757272020412	inhibin, beta B	INHBB	NM_002193	NM_002193	ENST00000295228
57812	0.476729002230823	0.35296603176034	0.950901751524935	-6.15030474452709	0.394591888850207	opioid receptor, delta 1	OPRD1	NM_000911	NM_000911	ENST00000234961
8599	0.476729002230823	0.352972921955372	-0.950887841805899	-6.15031778299626	-0.493018873286473	TYRO3 protein tyrosine kinase	TYRO3	NM_006293	NM_006293	ENST00000540218
44169	0.476729002230823	0.353005379427994	0.950822320119597	-6.15037919832298	0.355003935470102	quiescin Q6 sulfhydryl oxidase 1	QSOX1	NM_001004128	NM_001004128	ENST00000392029
48980	0.477005675853702	0.353245679882746	-0.950337354677205	-6.15083365009221	-0.462535751427541	sema domain, immunoglobulin domain (Ig), short basic domain, secreted, (semaphorin) 3F	SEMA3F	NM_004186	NM_004186	ENST00000434342
26617	0.477267932013312	0.35347534354191	-0.949874065781827	-6.15126759164253	-0.533238060117066	uncharacterized FLJ35424	FLJ35424	NR_040045	NR_040045	ENST00000404649
19088	0.477301186167072	0.353535425125012	-0.949752900037317	-6.15138105021528	-0.439079591257317	defensin, beta 136	DEFB136	NM_001033018	NM_001033018	ENST00000382209
31339	0.477476720812998	0.353700908910943	0.949419243451387	-6.15169341515342	0.526826914198907	CD300e molecule	CD300E	NM_181449	NM_181449	ENST00000412268
24426	0.477587711995263	0.353854474783209	0.949109711320133	-6.15198310554615	0.376011597086418	melanophilin	MLPH	NM_024101	NM_024101	ENST00000264605
8278	0.477587711995263	0.353890673165259	-0.949036762044969	-6.15205136605043	-0.433006930275845	transmembrane protein 174	TMEM174	NM_153217	NM_153217	ENST00000296776
27021	0.477587711995263	0.3538962683219	-0.949025486783248	-6.15206191617429	-0.389840358085237	uncharacterized LOC728716	LOC728716	NR_040065	NR_040065	ENST00000456897
3865	0.477587711995263	0.35392502433163	0.948967540088183	-6.15211613438052	0.313671297170149	phosphoprotein associated with glycosphingolipid microdomains 1	PAG1	NM_018440	NM_018440	ENST00000523463
31574	0.477744124003676	0.354076421994257	-0.948662509022307	-6.15240148889549	-0.423453243768921	cathepsin L family member 3	CTSL3	NR_027917	NR_027917	ENST00000354530
10709	0.477914031080873	0.354237845662633	-0.948337375549909	-6.15270555690178	-0.394945601075894	calbindin 2	CALB2	NM_001740	NM_001740	ENST00000467817
60707	0.47817463480127	0.354466527172003	-0.947876946222477	-6.15313599217898	-0.711312213112601	leukocyte immunoglobulin-like receptor, subfamily B (with TM and ITIM domains), member 5	LILRB5	NM_006840	NM_006840	ENST00000463460
33598	0.478799672932296	0.354965426393616	0.946873158319956	-6.15407372826628	0.316460358882213	Smad nuclear interacting protein 1	SNIP1	NM_024700	NM_024700	ENST00000296215
43742	0.478922185508042	0.355091908006309	-0.946618828947663	-6.15431117810014	-0.669859784288002	syntaxin 19	STX19	NM_001001850	NM_001001850	ENST00000315099
32253	0.478922185508042	0.355133481909891	-0.946535245530518	-6.15438920147155	-0.751657430122781	forkhead box L2	FOXL2	NM_023067	NM_023067	ENST00000542203
26442	0.478922185508042	0.355162972599888	0.946475959176796	-6.15444454022964	0.412516538843043	REST corepressor 2	RCOR2	NM_173587	NM_173587	ENST00000301459
27065	0.479012917172355	0.355274878708801	-0.94625102010494	-6.15465447290036	-0.452595194738085	Sad1 and UNC84 domain containing 5	SUN5	NM_080675	NM_080675	ENST00000375523
3787	0.479012917172355	0.355301418025933	0.946197681287763	-6.15470424663328	0.674718042447251	protein phosphatase, Mg2+/Mn2+ dependent, 1J	PPM1J	NM_005167	NM_005167	ENST00000359994
31585	0.479128833132749	0.355422985701312	0.945953388697951	-6.1549321783492	0.335651374030878	cytochrome b-561	CYB561	NM_001017916	NM_001017916	ENST00000392976
5455	0.479211069652729	0.355519584319353	-0.945759312356766	-6.15511321861794	-0.529675871709958	family with sequence similarity 47, member A	FAM47A	NM_203408	NM_203408	ENST00000346193
60952	0.479310261772518	0.35562877552148	-0.945539979345244	-6.15531777824458	-0.300067704965512	zinc finger protein 784	ZNF784	NM_203374	NM_203374	ENST00000325351
57718	0.479449663103134	0.355767818049492	0.945260749954776	-6.15557813718678	0.349137417698781	zinc finger protein 434	ZNF434	NM_017810	NM_017810	ENST00000439568
50762	0.479761835072183	0.356035095759205	0.944724202761651	-6.15607822716861	0.304333123496733	coiled-coil-helix-coiled-coil-helix domain containing 6	CHCHD6	NM_032343	NM_032343	ENST00000514908
62722	0.479843745524913	0.356131523827151	0.944530695127093	-6.15625852275708	0.426034007162764	uncharacterized LOC100506433	LOC100506433	NR_039996	NR_039996	ENST00000555985
53817	0.480086927314321	0.356367845324976	-0.944056605723262	-6.15670010038261	-0.455093978019691	testis-specific serine kinase 1B	TSSK1B	NM_032028	NM_032028	ENST00000390666
15944	0.480086927314321	0.356433764285676	0.94392440238405	-6.15682320146594	0.398153492860773	calmodulin 2 (phosphorylase kinase, delta)	CALM2	NM_001743	NM_001743	ENST00000482532
20622	0.480086927314321	0.356445348844438	-0.943901170761448	-6.15684483195478	-0.316320622167693	fascin homolog 3, actin-bundling protein, testicular (Strongylocentrotus purpuratus)	FSCN3	NM_020369	NM_020369	ENST00000420086
12135	0.480086927314321	0.356454647956172	0.94388252273465	-6.15686219439947	0.686934736434683	centrin, EF-hand protein, 1	CETN1	NM_004066	NM_004066	ENST00000327228
40117	0.480223395845749	0.356606206723927	-0.943578639991331	-6.15714508352117	-0.410319003061983	microtubule-associated protein, RP/EB family, member 3	MAPRE3	NM_012326	NM_012326	ENST00000402218
14665	0.480223395845749	0.35662731275836	0.943536328307796	-6.15718446551916	0.319994513129593	CDC-like kinase 2	CLK2	NM_003993	NM_003993	ENST00000536801
44464	0.480302473634203	0.356721713872718	0.943347101310196	-6.15736057058972	0.368658052640707	apolipoprotein B mRNA editing enzyme, catalytic polypeptide-like 3H	APOBEC3H	NM_181773	NM_181773	ENST00000348946
62290	0.480511130296341	0.356912374876581	-0.942965024908503	-6.15771605359072	-0.354752180748552	interleukin 18 (interferon-gamma-inducing factor)	IL18	NM_001562	NM_001562	ENST00000528832
41508	0.480551678123092	0.357006711099961	-0.942776030364017	-6.15789184504483	-0.35848295373315	carcinoembryonic antigen-related cell adhesion molecule 21	CEACAM21	NM_001098506	NM_001098506	ENST00000401445
14851	0.480551678123092	0.357013881347929	0.942761666770613	-6.15790520388654	0.324282776111943	translocase of inner mitochondrial membrane 22 homolog (yeast)	TIMM22	NM_013337	NM_013337	ENST00000327158
45614	0.480819202100413	0.357248345733524	-0.942292090409449	-6.15834183037167	-0.471381849158295	small nucleolar RNA host gene 4 (non-protein coding)	SNHG4	NR_003141	NR_003141	ENST00000507692
32902	0.480959131744882	0.357388037879804	0.942012419562966	-6.15860178245334	0.365414573925507	nanos homolog 1 (Drosophila)	NANOS1	NM_199461	NM_199461	ENST00000340087
3748	0.48130963343163	0.357684236981613	-0.941419658677268	-6.15915251642046	-0.468668060384743	long intergenic non-protein coding RNA 308	LINC00308	NR_038400	NR_038400	ENST00000419431
48471	0.48153513008997	0.357887581644525	-0.941012912822978	-6.15953024060494	-0.487750027029214	glycine receptor, alpha 4	GLRA4	NM_001024452	NM_001024452	ENST00000436213
33455	0.481645305383531	0.358005241846022	-0.940777631186842	-6.1597486665874	-0.425786799502575	monoglyceride lipase	MGLL	NM_007283	NM_007283	ENST00000536024
37004	0.481736601795849	0.358108884407105	0.940570423582977	-6.15994098842973	0.336731346034652	protein phosphatase 1, regulatory subunit 3B	PPP1R3B	NM_001201329	NM_001201329	ENST00000310455
6442	0.481815427637842	0.358203269347631	0.94038175961692	-6.1601160651288	0.566207775353208	collectin sub-family member 11	COLEC11	NM_199235	NM_199235	ENST00000382062
17486	0.481865253237765	0.358288489311988	-0.940211444227256	-6.16027408711525	-0.4394120217068	GLIS3 antisense RNA 1 (non-protein coding)	GLIS3-AS1	NR_026663	NR_026663	ENST00000451340
12613	0.481865253237765	0.358311895577751	0.940164670701538	-6.16031747993831	0.355372986443161	ring finger protein 213	RNF213	NM_020954	NM_020954	ENST00000319921
58492	0.482333713095264	0.358696065922141	0.939397265562058	-6.16102913668772	0.416485968361448	solute carrier family 26, member 8	SLC26A8	NM_052961	NM_052961	ENST00000465492
23333	0.48283766769667	0.359134138872578	-0.938522864801761	-6.16183936877055	-0.303952325766345	Sp6 transcription factor	SP6	NM_199262	NM_199262	ENST00000536300
10406	0.48283766769667	0.3591425688416	0.938506045523054	-6.16185494698906	0.425384477973707	hyaluronan binding protein 2	HABP2	NM_004132	NM_004132	ENST00000351270
4934	0.482981825383788	0.359285670446307	-0.938220573244987	-6.16211931591518	-0.511109218840207	glutamate receptor, ionotropic, N-methyl D-aspartate 2A	GRIN2A	NM_000833	NM_000833	ENST00000396573
50161	0.483011361013327	0.359343518674105	0.938105194088635	-6.16222614487425	0.729049997485928	epidermal growth factor receptor	EGFR	NM_201283	NM_201283	ENST00000420316
23385	0.48307372386417	0.359425796029666	0.937941112303716	-6.162378046652	0.335452145818399	chromosome 11 open reading frame 24	C11orf24	NM_022338	NM_022338	ENST00000304271
37290	0.483151952374632	0.359519888501008	-0.937753499323832	-6.16255170309827	-0.602767397550391	insulin-like growth factor 2 antisense (non-protein coding)	IGF2-AS	NR_028044	NR_028044	ENST00000445504
54444	0.483370013132749	0.359718054042711	0.937358481377894	-6.1629172317875	0.416961954196193	translocation associated membrane protein 2	TRAM2	NM_012288	NM_012288	ENST00000182527
61443	0.483524462448692	0.359913046971297	0.936969931180347	-6.16327663815597	0.423063729385436	glycine-N-acyltransferase	GLYAT	NM_005838	NM_005838	ENST00000278400
823	0.483524462448692	0.359925035863059	0.936946046309318	-6.1632987270577	1.01967826456943	vasodilator-stimulated phosphoprotein	VASP	NM_003370	NM_003370	ENST00000245932
53607	0.483524462448692	0.359940738517477	0.936914763507414	-6.1633276568405	0.817438191154811	chromosome 12 open reading frame 40	C12orf40	NM_001031748	NM_001031748	ENST00000324616
25225	0.483585945146498	0.36002242651737	-0.936752039685891	-6.16347812670711	-0.456203379108889	filamin C, gamma	FLNC	NM_001458	NM_001458	ENST00000325888
36904	0.48397284971882	0.360346419489077	0.936106885993025	-6.16407446166747	0.32349795976098	Bardet-Biedl syndrome 1	BBS1	NM_024649	NM_024649	ENST00000529955
10269	0.484027728569048	0.360427566812262	0.935945362077984	-6.16422370425477	0.406679431444215	solute carrier family 47, member 2	SLC47A2	NM_152908	NM_152908	ENST00000463318
44892	0.484027728569048	0.360459184924108	-0.935882432810407	-6.16428184237393	-0.451412155634017	AHNAK nucleoprotein 2	AHNAK2	NM_138420	NM_138420	ENST00000333244
40410	0.484038354742473	0.360503051548895	0.935795131602155	-6.16436249094319	0.293551566031569	zinc finger, FYVE domain containing 20	ZFYVE20	NM_022340	NM_022340	ENST00000253699
27199	0.484353010185074	0.360773377860501	0.935257299670199	-6.16485918649742	0.416803126418962	exocyst complex component 3-like 1	EXOC3L1	NM_178516	NM_178516	ENST00000314553
52731	0.484439495944434	0.360873780348119	0.935057611633405	-6.16504353477648	0.305268668511232	transmembrane protein, adipocyte asscociated 1	TPRA1	NM_001142646	NM_001142646	ENST00000355552
47689	0.484739641789482	0.361133373479054	0.934541487023478	-6.16551984455523	0.374072521678015	keratin associated protein 20-2	KRTAP20-2	NM_181616	NM_181616	ENST00000330798
24939	0.484845869220575	0.361248526639797	-0.93431261899654	-6.16573098025601	-0.475238788877816	scinderin	SCIN	NM_033128	NM_033128	ENST00000341757
5818	0.48505313864247	0.361438987362494	0.933934184484403	-6.16607999045515	0.304130459220977	DDB1 and CUL4 associated factor 15	DCAF15	NM_138353	NM_138353	ENST00000254337
8681	0.485053603331935	0.361475362269131	0.933861924938277	-6.16614661691285	0.496446098095838	keratin 84	KRT84	NM_033045	NM_033045	ENST00000257951
15836	0.485342490162995	0.361726698826078	0.933362773376538	-6.16660672759498	0.463283481533511	PRAME family member 12	PRAMEF12	NM_001080830	NM_001080830	ENST00000357726
53214	0.485345234344081	0.361764794372937	-0.933287136469803	-6.16667642895756	-0.56051335117574	transmembrane phosphoinositide 3-phosphatase and tensin homolog 2	TPTE2	NM_199254	NM_199254	ENST00000400230
42160	0.485596490359229	0.361988143596912	0.932843795179844	-6.16708487543775	0.312025277568563	chromosome 2 open reading frame 73	C2orf73	NM_001100396	NM_001100396	ENST00000398634
17470	0.486037268431824	0.36235282353489	-0.932120313064777	-6.16775103173314	-0.559373319510045	glycine dehydrogenase (decarboxylating)	GLDC	NM_000170	NM_000170	ENST00000321612
48889	0.48629727569562	0.362582786409614	-0.931664346061104	-6.16817062666994	-0.403970770566689	homeobox B5	HOXB5	NM_002147	NM_002147	ENST00000239151
49390	0.486376802564005	0.36267820849291	0.931475201769901	-6.16834462793821	0.554479548459518	RNA binding protein with multiple splicing	RBPMS	NM_001008712	NM_001008712	ENST00000522708
22449	0.486451290911353	0.36276988492535	0.931293513634979	-6.16851173953632	0.473024196555626	chromosome 6 open reading frame 127	C6orf127	NM_001010886	NM_001010886	ENST00000373860
44664	0.48671925730745	0.36302555463255	0.930786980234024	-6.16897747699583	0.39709440915211	FYVE, RhoGEF and PH domain containing 1	FGD1	NM_004463	NM_004463	ENST00000375135
12576	0.48671925730745	0.363042024948482	-0.930754357446896	-6.16900746440771	-0.416865855401682	transmembrane protein 132A	TMEM132A	NM_017870	NM_017870	ENST00000444690
62748	0.48699172451789	0.363281429795229	0.930280280301842	-6.16944313543181	0.494054758381125	nerve growth factor (beta polypeptide)	NGF	NM_002506	NM_002506	ENST00000369512
5997	0.487283564805098	0.363535328299963	-0.9297777321608	-6.16990474899474	-0.503011814931898	lysyl oxidase	LOX	NM_002317	NM_002317	ENST00000543620
41244	0.487411560459745	0.363667022566897	0.929517159218506	-6.17014400728202	0.310399545170455	interferon (alpha, beta and omega) receptor 1	IFNAR1	NM_000629	NM_000629	ENST00000270139
4185	0.488079892775853	0.364201931428821	-0.928459430059794	-6.17111458428567	-0.339582104867982	protein C (inactivator of coagulation factors Va and VIIIa)	PROC	NM_000312	NM_000312	ENST00000422777
5903	0.488829579768977	0.364797651930395	0.927282681226858	-6.17219318456222	0.637465019848335	even-skipped homeobox 1	EVX1	NM_001989	NM_001989	ENST00000496902
24588	0.488954848508502	0.364927454342526	0.9270264491759	-6.17242787901112	0.346043321142057	T-box 21	TBX21	NM_013351	NM_013351	ENST00000177694
24269	0.489573492149324	0.365435415240501	-0.92602431469048	-6.17334520817573	-0.410049754299508	zinc finger protein 64 homolog (mouse)	ZFP64	NM_199427	NM_199427	ENST00000477786
38963	0.489573492149324	0.365529129698773	0.925839531704877	-6.17351425466454	0.36185582483631	Kruppel-like factor 5 (intestinal)	KLF5	NM_001730	NM_001730	ENST00000377687
25656	0.489573492149324	0.36556538473297	0.925768053797853	-6.17357963707326	0.344668292506493	gem (nuclear organelle) associated protein 5	GEMIN5	NM_015465	NM_015465	ENST00000285873
41612	0.489573492149324	0.365567845650281	0.925763202196818	-6.17358407477142	0.448892280576126	arylsulfatase family, member H	ARSH	NM_001011719	NM_001011719	ENST00000381130
30985	0.489573492149324	0.365570995809043	-0.92575699181557	-6.17358975529757	-0.357689284706579	NAD(P)H dehydrogenase, quinone 2	NQO2	NM_000904	NM_000904	ENST00000426637
40970	0.489599768648116	0.365645815583529	0.925609498918436	-6.17372465418288	0.41114989617586	chromosome 3 open reading frame 14	C3orf14	NM_020685	NM_020685	ENST00000542214
44834	0.489599768648116	0.365711228876272	-0.92548056571236	-6.17384256199938	-0.414666104222126	chromosome 22 open reading frame 24	C22orf24	NM_015372	NM_015372	ENST00000248984
41339	0.489599768648116	0.365730999979317	-0.925441598826771	-6.1738781937699	-0.681432923827087	transient receptor potential cation channel, subfamily V, member 5	TRPV5	NM_019841	NM_019841	ENST00000265310
57945	0.489599768648116	0.365736082098648	0.925431582701581	-6.17388735240835	0.414565965902613	low density lipoprotein receptor-related protein 5	LRP5	NM_002335	NM_002335	ENST00000529993
35245	0.489701266597961	0.365848275974321	0.925210488538374	-6.17408949542291	0.384295408296834	melanin-concentrating hormone receptor 2	MCHR2	NM_001040179	NM_001040179	ENST00000369212
53155	0.489967329581593	0.366110042540874	0.924694816866051	-6.17456079408983	0.331821473663564	snail homolog 1 (Drosophila)	SNAI1	NM_005985	NM_005985	ENST00000244050
51404	0.489967329581593	0.366119834776114	-0.924675531283509	-6.1745784154956	-0.345216219886642	uncharacterized LOC731789	LOC731789	NR_026794	NR_026794	ENST00000412114
39446	0.490193830601291	0.36632549429396	0.924270569565459	-6.17494835474712	0.338531050524482	RAN binding protein 3	RANBP3	NM_007322	NM_007322	ENST00000324807
6948	0.490278159402336	0.366424930543438	0.924074825554611	-6.17512711688712	0.322814730216689	activin A receptor, type I	ACVR1	NM_001105	NM_001105	ENST00000410057
59889	0.490304350205584	0.366480923725677	-0.923964616551175	-6.17522774937776	-0.284726928266586	zinc finger protein 36, C3H type-like 2	ZFP36L2	NM_006887	NM_006887	ENST00000282388
42690	0.490411619568356	0.36659752947604	0.923735142667482	-6.17543724802063	0.401376028146248	P antigen family, member 3 (prostate associated)	PAGE3	NR_033460	NR_033460	ENST00000519203
57156	0.490683824104099	0.36683745744691	0.923263131262378	-6.17586802176713	0.484102175756236	golgin A7 family, member B	GOLGA7B	NM_001010917	NM_001010917	ENST00000370602
57919	0.490742495488437	0.366917771639798	-0.923105175050015	-6.17601213292035	-0.321969992617279	leucine rich repeat containing 36	LRRC36	NM_018296	NM_018296	ENST00000290940
60547	0.490825694011825	0.367035094853612	-0.922874473821356	-6.17622257226851	-0.37690339863344	zinc finger protein 467	ZNF467	NM_207336	NM_207336	ENST00000302017
39139	0.490825694011825	0.367052892171957	-0.922839481971646	-6.17625448666333	-0.333110420494914	24-dehydrocholesterol reductase	DHCR24	NM_014762	NM_014762	ENST00000371269
1723	0.491533314825064	0.367618580329315	-0.921727857549333	-6.17726776853819	-0.378091713709592	ADAMTS-like 5	ADAMTSL5	NM_213604	NM_213604	ENST00000395467
33878	0.491686855754529	0.367769935188896	-0.921430627103772	-6.17753851396249	-0.465701584057409	family with sequence similarity 189, member A1	FAM189A1	NM_015307	NM_015307	ENST00000261275
39459	0.49192678772537	0.367985937694585	0.921006583654557	-6.17792463393119	0.488774278990792	cancer/testis antigen family 45, member A5	CT45A5	NM_001007551	NM_001007551	ENST00000491480
2619	0.492351699222456	0.368340363557051	-0.9203111567665	-6.17855751371884	-0.310774497577427	elongation factor RNA polymerase II	ELL	NM_006532	NM_006532	ENST00000262809
56579	0.492374384230897	0.368393907179516	-0.920206136609094	-6.17865305018272	-0.471616918556022	C-type lectin domain family 4, member F	CLEC4F	NM_173535	NM_173535	ENST00000272367
41210	0.49238800249184	0.368443509240111	-0.920108856530288	-6.17874153659988	-0.342173676969374	cathepsin Z	CTSZ	NM_001336	NM_001336	ENST00000217131
13460	0.49238800249184	0.368501951474611	-0.919994250264346	-6.1788457719855	-0.277647551132377	CCAAT/enhancer binding protein (C/EBP), epsilon	CEBPE	NM_001805	NM_001805	ENST00000206513
17085	0.49238800249184	0.368513816616488	-0.919970983995638	-6.17886693140241	-0.335527763673267	platelet-derived growth factor receptor, beta polypeptide	PDGFRB	NM_002609	NM_002609	ENST00000544453
10355	0.492823761207367	0.368876553642327	0.91925993758728	-6.17951335295697	0.300127866371428	exoribonuclease 1	ERI1	NM_153332	NM_153332	ENST00000523898
50413	0.493235832291298	0.369221623548369	-0.918583957006484	-6.1801274703995	-0.509825914848575	chromosome 10 open reading frame 25	C10orf25	NM_001039380	NM_001039380	ENST00000298298
48268	0.493674032776443	0.36958631630051	0.917869995249502	-6.18077564288769	0.40935105871777	matrilin 2	MATN2	NM_030583	NM_030583	ENST00000521952
45388	0.493687102061927	0.369632770466035	-0.917779085423837	-6.18085814246434	-0.780470834040225	olfactory receptor, family 8, subfamily D, member 2	OR8D2	NM_001002918	NM_001002918	ENST00000357438
1447	0.493983009517383	0.369891013811538	0.917273847886095	-6.18131650278253	0.318723328483294	excision repair cross-complementing rodent repair deficiency, complementation group 5	ERCC5	NM_000123	NM_000123	ENST00000472247
50333	0.493995564191134	0.369937107492759	0.917183693188689	-6.18139826833713	0.270457958115156	mitochondrial ribosomal protein L54	MRPL54	NM_172251	NM_172251	ENST00000330133
41221	0.494279086210436	0.370186141741055	-0.916696736604012	-6.18183978471395	-0.483877718625502	CD34 molecule	CD34	NM_001025109	NM_001025109	ENST00000367037
14831	0.494315894810825	0.370250425853997	0.916571072299748	-6.18195368774619	0.323822397038553	ret finger protein-like 1	RFPL1	NM_021026	NM_021026	ENST00000354373
50701	0.494739948533831	0.370604796922208	-0.915878599884789	-6.18258109254496	-0.429199430311528	chondrosarcoma associated gene 1	CSAG1	NM_153478	NM_153478	ENST00000452779
19655	0.494869563332087	0.370738647832388	-0.915617158490934	-6.18281785457753	-0.464362169523958	ATPase, Ca++ transporting, plasma membrane 3	ATP2B3	NM_001001344	NM_001001344	ENST00000393842
15853	0.495073564073754	0.370928250821656	-0.915246928460289	-6.18315302970101	-0.365591569091423	serine peptidase inhibitor, Kunitz type 1	SPINT1	NM_181642	NM_181642	ENST00000431806
6692	0.495148109418928	0.371020881513641	-0.915066098246385	-6.18331669291248	-0.403107082840624	stonin 2	STON2	NM_033104	NM_033104	ENST00000546306
27529	0.495298041506182	0.371170645971453	0.914773797378764	-6.18358118157431	0.403088961346121	diacylglycerol kinase, gamma 90kDa	DGKG	NM_001346	NM_001346	ENST00000265022
37228	0.495298041506182	0.371206806714505	0.91470323291504	-6.18364502025363	0.295324464109876	LIM domain binding 1	LDB1	NM_003893	NM_003893	ENST00000425280
4061	0.495370630242426	0.371298004142934	-0.914525289653099	-6.18380598293915	-0.497929708072432	cordon-bleu homolog (mouse)	COBL	NM_015198	NM_015198	ENST00000395540
13774	0.495808865248942	0.371672513771918	-0.913794857022621	-6.1844664112502	-0.517632902449075	family with sequence similarity 83, member G	FAM83G	NM_001039999	NM_001039999	ENST00000345041
59442	0.495808865248942	0.371700131988232	0.913741010715233	-6.18451507776862	0.307905278985888	snurportin 1	SNUPN	NM_005701	NM_005701	ENST00000371091
42447	0.495937213624503	0.37183318980359	-0.913481629780468	-6.18474947043408	-0.369670331510148	GRP1 (general receptor for phosphoinositides 1)-associated scaffold protein	GRASP	NM_181711	NM_181711	ENST00000293662
2973	0.496975769747627	0.372648770378244	0.911893100557415	-6.1861836298899	0.440426648759938	X-prolyl aminopeptidase (aminopeptidase P) 3, putative	XPNPEP3	NM_001204827	NM_001204827	ENST00000482652
38597	0.497086379768287	0.372768631816135	-0.91165983853256	-6.18639403089074	-0.304849442743976	ATG16 autophagy related 16-like 2 (S. cerevisiae)	ATG16L2	NM_033388	NM_033388	ENST00000536995
12483	0.497107111405743	0.372821102567317	0.911557741078689	-6.18648610664122	0.395580149760349	chromosome 18 open reading frame 34	C18orf34	NM_001105528	NM_001105528	ENST00000402325
26201	0.497145881878505	0.372887106529685	-0.911429324338669	-6.18660190476732	-0.349319138757689	hepatitis A virus cellular receptor 2	HAVCR2	NM_032782	NM_032782	ENST00000307851
37836	0.497159231690369	0.372955199161035	-0.911296859779157	-6.18672133725225	-0.350262934646388	coatomer protein complex, subunit zeta 2	COPZ2	NM_016429	NM_016429	ENST00000006101
4309	0.497159231690369	0.372970975270945	0.911266171894199	-6.18674900373802	0.445171189005194	family with sequence similarity 118, member A	FAM118A	NM_017911	NM_017911	ENST00000487732
33528	0.497233727406151	0.373086149436521	-0.911042159884386	-6.18695093453492	-0.382801549262249	family with sequence similarity 166, member B	FAM166B	NM_001164310	NM_001164310	ENST00000537504
24056	0.497233727406151	0.37310072897994	-0.911013806179333	-6.18697649011792	-0.409385106268959	neurotrophin 3	NTF3	NM_002527	NM_002527	ENST00000331010
23860	0.497284540432508	0.373175793804473	0.910867834836828	-6.18710804452035	0.308309502073154	zinc finger and BTB domain containing 12	ZBTB12	NM_181842	NM_181842	ENST00000375527
12568	0.497376678981037	0.373281881038728	-0.910661570559465	-6.18729390395928	-0.399171648488895	tRNA methyltransferase 61 homolog A (S. cerevisiae)	TRMT61A	NM_152307	NM_152307	ENST00000299201
27535	0.497605422196636	0.373490514097676	0.910256041429892	-6.18765920302351	0.486636503535429	ankyrin repeat and death domain containing 1A	ANKDD1A	NM_182703	NM_182703	ENST00000395720
28292	0.498253187996139	0.374013720410679	0.909239725801898	-6.18857403903099	0.410194232879809	chromosome 1 open reading frame 227	C1orf227	NM_001024601	NM_001024601	ENST00000332912
40252	0.49851810097702	0.374249606074036	0.908781833173403	-6.18898590381769	0.382904164056529	inhibitor of DNA binding 4, dominant negative helix-loop-helix protein	ID4	NM_001546	NM_001546	ENST00000378700
62360	0.498578790431735	0.374337961053402	-0.908610371169594	-6.18914008119294	-0.448744246035267	gamma-aminobutyric acid (GABA) A receptor, gamma 1	GABRG1	NM_173536	NM_173536	ENST00000295452
62021	0.498578790431735	0.374369233638447	0.908549689927584	-6.18919463891166	0.299707514135237	tRNA 5-methylaminomethyl-2-thiouridylate methyltransferase	TRMU	NM_018006	NM_018006	ENST00000485175
31731	0.498789470442904	0.374633926976689	0.908036214715735	-6.18965616369017	0.364406734609268	KIAA0141	KIAA0141	NM_014773	NM_014773	ENST00000507481
52432	0.498789470442904	0.374635153661536	0.90803383564755	-6.18965830149969	0.588490081596724	gamma-aminobutyric acid (GABA) A receptor, gamma 2	GABRG2	NM_198904	NM_198904	ENST00000356592
59035	0.498789470442904	0.374663222329096	0.907979399875212	-6.18970721559333	0.326517479546384	solute carrier family 1 (glial high affinity glutamate transporter), member 2	SLC1A2	NM_004171	NM_004171	ENST00000278379
33893	0.498789470442904	0.374691671040374	-0.907924229822625	-6.18975678673416	-0.446436085470323	uncharacterized LOC285954	LOC285954	NR_027118	NR_027118	ENST00000415848
46991	0.498789470442904	0.374712672068598	-0.907883504710026	-6.18979337709717	-0.608849610612363	insulin-like growth factor binding protein-like 1	IGFBPL1	NM_001007563	NM_001007563	ENST00000377694
4299	0.498809363018337	0.374764666636744	0.907782683577578	-6.1898839555422	0.327002704641434	transmembrane and coiled-coil domains 4	TMCO4	NM_181719	NM_181719	ENST00000489135
4754	0.498887944613647	0.374860762661491	0.907596371099457	-6.19005131569544	0.304290800722164	pituitary tumor-transforming 1	PTTG1	NM_004219	NM_004219	ENST00000520452
3000	0.498901490977154	0.374907998530481	0.907504801102368	-6.19013355930828	0.381593585762925	protein phosphatase 6, regulatory subunit 1	PPP6R1	NM_014931	NM_014931	ENST00000412770
26977	0.498959250645543	0.37498846453477	0.907348829858772	-6.19027362734402	0.472189972475017	Ras-related GTP binding D	RRAGD	NM_021244	NM_021244	ENST00000359203
14055	0.499655332073001	0.375548711672487	-0.906263491471944	-6.19124768879606	-0.414503207562874	group-specific component (vitamin D binding protein)	GC	NM_000583	NM_000583	ENST00000503472
3497	0.500006752518652	0.375862698127789	-0.905655691966848	-6.19179270372851	-0.614208267168264	keratin associated protein 6-2	KRTAP6-2	NM_181604	NM_181604	ENST00000334897
3554	0.500006752518652	0.375887123393098	0.905608424887898	-6.19183507410772	0.295025599197693	DEAD (Asp-Glu-Ala-Asp) box polypeptide 54	DDX54	NM_024072	NM_024072	ENST00000314045
4110	0.500060251309352	0.375985607451439	0.905417862037197	-6.19200587469482	0.613048929987833	potassium voltage-gated channel, delayed-rectifier, subfamily S, member 1	KCNS1	NM_002251	NM_002251	ENST00000306117
17606	0.500060251309352	0.376029323173933	-0.905333284428625	-6.19208167061158	-0.531213896964164	uncharacterized LOC148824	LOC148824	NR_027309	NR_027309	ENST00000420469
5610	0.500060251309352	0.376038771763788	-0.905315004927342	-6.19209805129638	-0.450528759080182	nuclear receptor subfamily 2, group E, member 3	NR2E3	NM_016346	NM_016346	ENST00000398840
19794	0.500170622132125	0.376158920677989	0.905082588142386	-6.19230629883205	0.377998025449447	nudix (nucleoside diphosphate linked moiety X)-type motif 16 pseudogene 1	NUDT16P1	NR_002949	NR_002949	ENST00000498923
34988	0.500191469424656	0.376245294035633	-0.904915537461322	-6.1924559473606	-0.525367411185789	interleukin 19	IL19	NM_153758	NM_153758	ENST00000270218
47581	0.500191469424656	0.376248905211579	-0.90490855380914	-6.19246220295204	-0.377307473312338	taste receptor, type 2, member 7	TAS2R7	NM_023919	NM_023919	ENST00000240687
2140	0.500358243018731	0.376411519371144	0.904594120453278	-6.19274380992845	0.332904409054857	bone morphogenetic protein 4	BMP4	NM_001202	NM_001202	ENST00000417573
28697	0.50038180359713	0.376466410802595	-0.904488001862015	-6.19283882956946	-0.335158621803473	UDP-N-acteylglucosamine pyrophosphorylase 1-like 1	UAP1L1	NM_207309	NM_207309	ENST00000474787
50736	0.500422827748738	0.376534445895767	0.904356487608377	-6.19295657450473	0.332639441731738	pseudouridylate synthase 1	PUS1	NM_025215	NM_025215	ENST00000322060
29968	0.500759549437536	0.376845187365885	-0.903756013792312	-6.1934939795257	-0.420197676546192	glutamate receptor, metabotropic 3	GRM3	NM_000840	NM_000840	ENST00000394720
54172	0.500759549437536	0.37686219675415	-0.90372315450395	-6.19352337806667	-0.445005270977255	chromosome 1 open reading frame 229	C1orf229	NM_207401	NM_207401	ENST00000408893
23237	0.500826528562428	0.376949804198402	0.903553927188248	-6.19367476674513	0.383250318283329	hydrogen voltage-gated channel 1	HVCN1	NM_001040107	NM_001040107	ENST00000356742
31112	0.501592952590587	0.377563914547501	0.902368410150212	-6.19473458397056	0.3864746693492	protease, serine, 12 (neurotrypsin, motopsin)	PRSS12	NM_003619	NM_003619	ENST00000296498
21405	0.502210387962039	0.378065979499017	0.901400142363239	-6.19559923641267	0.307778412558898	H1 histone family, member X	H1FX	NM_006026	NM_006026	ENST00000333762
27683	0.502312540520059	0.378180190946395	-0.901179996533405	-6.1957957049559	-0.405991660539926	5-hydroxytryptamine (serotonin) receptor 3 family member D	HTR3D	NM_182537	NM_182537	ENST00000428798
53965	0.502402707471901	0.378285392976503	0.900977255596403	-6.19597660146539	0.35298189429297	FIG4 homolog, SAC1 lipid phosphatase domain containing (S. cerevisiae)	FIG4	NM_014845	NM_014845	ENST00000415980
7720	0.503231127144052	0.378946532495462	0.899703989565236	-6.19711182191422	0.397246457587364	Sfi1 homolog, spindle assembly associated (yeast)	SFI1	NM_001007467	NM_001007467	ENST00000540643
48452	0.503344872773639	0.379069573278758	-0.899467191946915	-6.19732278323153	-0.559787964074467	cornulin	CRNN	NM_016190	NM_016190	ENST00000271835
61820	0.503877084765457	0.379513994027196	-0.898612307471211	-6.19808396807325	-0.349868347670508	solute carrier family 9 (sodium/hydrogen exchanger), member 3 regulator 1	SLC9A3R1	NM_004252	NM_004252	ENST00000413388
9920	0.503877084765457	0.379573216129261	0.898498438313572	-6.19818530627965	0.415444064267434	mannan-binding lectin serine peptidase 1 (C4/C2 activating component of Ra-reactive factor)	MASP1	NM_001879	NM_001879	ENST00000337774
50404	0.503877084765457	0.379582663127926	-0.898480275206435	-6.19820146949858	-0.529508668591124	natriuretic peptide B	NPPB	NM_002521	NM_002521	ENST00000474547
9578	0.504362682985419	0.379985938759645	-0.897705203093078	-6.19889092011912	-0.546528597643501	chromosome 2 open reading frame 48	C2orf48	NM_182626	NM_182626	ENST00000381786
3705	0.504550051989757	0.38016457902281	0.897362040890514	-6.19919599842115	0.558735580768585	suprabasin	SBSN	NM_001166034	NM_001166034	ENST00000518157
10794	0.504618515684089	0.380253646409796	-0.897190985144072	-6.19934803038148	-0.377750707396186	calcium and integrin binding family member 4	CIB4	NM_001029881	NM_001029881	ENST00000288861
7955	0.50468005490531	0.38033750553883	-0.897029956178809	-6.19949112627441	-0.303231902133534	zinc finger protein 579	ZNF579	NM_152600	NM_152600	ENST00000325421
6247	0.505015121528838	0.38062753013096	0.896473222652842	-6.1999856765101	0.342807412557761	actin-like 7B	ACTL7B	NM_006686	NM_006686	ENST00000374667
34841	0.505587822437052	0.381096725996524	-0.895573143935401	-6.20078462410918	-0.329023078863516	trinucleotide repeat containing 6A	TNRC6A	NM_014494	NM_014494	ENST00000464539
17745	0.505590745060584	0.381187490118177	-0.895399111731619	-6.20093901704836	-0.326755145298249	patatin-like phospholipase domain containing 3	PNPLA3	NM_025225	NM_025225	ENST00000216180
52108	0.505590745060584	0.381195429682069	-0.895383889619727	-6.20095252005317	-0.712647296319874	olfactory receptor, family 5, subfamily T, member 2	OR5T2	NM_001004746	NM_001004746	ENST00000313264
42305	0.505590745060584	0.381211591258262	-0.895352904519403	-6.2009800052018	-0.340153772227065	EPH receptor B4	EPHB4	NM_004444	NM_004444	ENST00000487222
27861	0.506091614772354	0.381626834521945	-0.89455709423784	-6.2016856235252	-0.488241092845604	chromosome 2 open reading frame 40	C2orf40	NM_032411	NM_032411	ENST00000479337
45992	0.506129407681422	0.381692926999144	-0.894430481310214	-6.20179783363371	-0.294506924554913	RNA binding protein, autoantigenic (hnRNP-associated with lethal yellow homolog (mouse))	RALY	NM_016732	NM_016732	ENST00000493399
39692	0.506346584536244	0.381894319199362	0.894044764812348	-6.20213958280296	0.332060969195972	beaded filament structural protein 1, filensin	BFSP1	NM_001195	NM_001195	ENST00000536626
21739	0.506732949772056	0.382223360687457	-0.89341485674101	-6.20269739624757	-0.294693705366172	glypican 1	GPC1	NM_002081	NM_002081	ENST00000264039
22043	0.506742386230793	0.382268118143054	-0.893329201938513	-6.20277321963543	-0.577150866393306	gastrin-releasing peptide	GRP	NM_002091	NM_002091	ENST00000256857
10158	0.506779739076378	0.382344246333804	0.893183526434569	-6.20290215918395	0.474647755504614	T-box 10	TBX10	NM_005995	NM_005995	ENST00000335385
93	0.506779739076378	0.382371580594061	-0.893131225484912	-6.20294844679954	-0.445657442827252	transmembrane phosphoinositide 3-phosphatase and tensin homolog 2 pseudogene 6	TPTE2P6	NR_002815	NR_002815	ENST00000453498
19672	0.507433139930622	0.382933974245874	-0.892055697123066	-6.20389976138813	-0.432179169154087	caveolin 3	CAV3	NM_001234	NM_001234	ENST00000397368
32058	0.507433139930622	0.382972507492482	-0.891982043822268	-6.2039648697233	-0.317453302235173	HAUS augmin-like complex, subunit 7	HAUS7	NM_017518	NM_017518	ENST00000472228
59785	0.507433139930622	0.382983401176177	0.891961222279978	-6.20398327473335	0.48671732426545	integrin, alpha 11	ITGA11	NM_001004439	NM_001004439	ENST00000423218
55191	0.507433139930622	0.383015343383717	0.891900172085919	-6.20403723720441	0.313332184149457	golgin A2	GOLGA2	NM_004486	NM_004486	ENST00000342583
10262	0.507494904837395	0.383099659649591	0.891739037029956	-6.20417964865804	0.378713361967538	solute carrier family 6 (neurotransmitter transporter, taurine), member 6	SLC6A6	NM_003043	NM_003043	ENST00000484191
27775	0.507501526148872	0.383142353990725	0.891657453682031	-6.20425174311829	0.303662943100083	adenylate cyclase 1 (brain)	ADCY1	NM_021116	NM_021116	ENST00000297323
34297	0.50754870638068	0.383215672610831	-0.891517365290407	-6.20437552375888	-0.380946715507244	carcinoembryonic antigen-related cell adhesion molecule 19	CEACAM19	NM_020219	NM_020219	ENST00000480278
28421	0.507800297375104	0.383443350153406	-0.891082459026962	-6.20475968809334	-0.272592739852001	glucosamine (N-acetyl)-6-sulfatase	GNS	NM_002076	NM_002076	ENST00000418919
49060	0.50784484826628	0.383514712346674	-0.890946179055481	-6.20488003225549	-0.621245566064418	chromosome 5 open reading frame 49	C5orf49	NM_001089584	NM_001089584	ENST00000399810
9314	0.507893875285309	0.383589461776797	0.890803448413864	-6.20500605457827	0.338718659701247	fms-related tyrosine kinase 3	FLT3	NM_004119	NM_004119	ENST00000537084
18606	0.507925928987236	0.383651398044359	-0.890685197806733	-6.2051104484375	-0.427876610868867	tubulin, alpha-like 3	TUBAL3	NM_024803	NM_024803	ENST00000479328
43243	0.508769153828661	0.384326100752988	-0.889397848688778	-6.20624611711589	-0.28060548943645	X-ray repair complementing defective repair in Chinese hamster cells 1	XRCC1	NM_006297	NM_006297	ENST00000262887
12517	0.509406935634373	0.384845721038194	0.888407414481033	-6.20711882285218	0.42279100169709	phosphoinositide-3-kinase, regulatory subunit 3 (gamma)	PIK3R3	NM_003629	NM_003629	ENST00000423209
61307	0.50948766801175	0.384944556117917	0.888219127231686	-6.20728462772355	0.598913304546837	pleckstrin and Sec7 domain containing	PSD	NM_002779	NM_002779	ENST00000020673
49019	0.509498799531891	0.385019877887572	0.888075655720399	-6.20741094629109	0.436436181270741	Ras suppressor protein 1 pseudogene	LOC100133308	NR_024472	NR_024472	ENST00000423875
17715	0.509498799531891	0.38502865530992	-0.888058937850213	-6.20742566420702	-0.462573171770496	cache domain containing 1	CACHD1	NM_020925	NM_020925	ENST00000495994
1472	0.509930199676121	0.38539254116501	0.887366085120505	-6.20803540622602	0.301249016624723	cytohesin 3	CYTH3	NM_004227	NM_004227	ENST00000350796
32560	0.510411116893813	0.385793918555407	-0.886602345820652	-6.20870702262878	-0.335766982727039	ELOVL fatty acid elongase 3	ELOVL3	NM_152310	NM_152310	ENST00000370005
58290	0.510711901886076	0.38608349173754	-0.886051671396262	-6.20919094296753	-0.439869632406309	potassium voltage-gated channel, subfamily G, member 3	KCNG3	NM_133329	NM_133329	ENST00000394973
5226	0.510711901886076	0.386156037487872	-0.885913755388534	-6.20931209699496	-0.419350128482307	allantoicase	ALLC	NM_018436	NM_018436	ENST00000471711
56322	0.510711901886076	0.386180181408656	-0.885867859395457	-6.20935241103764	-0.342294081715663	elastin microfibril interfacer 1	EMILIN1	NM_007046	NM_007046	ENST00000544143
31411	0.510711901886076	0.386207174398285	0.885816549743369	-6.20939747803761	0.586317302701929	laminin, gamma 2	LAMC2	NM_005562	NM_005562	ENST00000537180
36454	0.510711901886076	0.386210939099914	-0.885809393793627	-6.20940376315838	-0.322596741789408	kinesin family member 25	KIF25	NM_030615	NM_030615	ENST00000354419
12760	0.510756502614347	0.386282604888902	-0.885673180107652	-6.20952339165298	-0.476359340352251	olfactory receptor, family 6, subfamily K, member 6	OR6K6	NM_001005184	NM_001005184	ENST00000368144
42981	0.510952994274839	0.386469162942932	0.885318670903545	-6.20983465666366	0.516820161051178	Der1-like domain family, member 3	DERL3	NM_198440	NM_198440	ENST00000290730
53539	0.510991538140131	0.386536271590217	0.885191174372802	-6.20994657261563	0.486412321357076	v-myc myelocytomatosis viral related oncogene, neuroblastoma derived (avian)	MYCN	NM_005378	NM_005378	ENST00000281043
26245	0.51101046831058	0.386588547852875	-0.885091867257675	-6.21003373369776	-0.352161804807301	sulfotransferase family, cytosolic, 1C, member 3	SULT1C3	NM_001008743	NM_001008743	ENST00000329106
17073	0.51102102003296	0.386663332199537	-0.884949817770746	-6.21015839372971	-0.330160554592103	C2 calcium-dependent domain containing 4D	C2CD4D	NM_001136003	NM_001136003	ENST00000454109
13565	0.51102102003296	0.386672445300138	0.88493250908123	-6.21017358225618	0.386298363745898	homeobox D11	HOXD11	NM_021192	NM_021192	ENST00000392538
51617	0.511043558695615	0.386727458663814	0.884828026816775	-6.21026526053081	0.420247121004732	lymphatic vessel endothelial hyaluronan receptor 1	LYVE1	NM_006691	NM_006691	ENST00000438354
49544	0.511159038863059	0.386852814898292	-0.88458998469086	-6.21047409397029	-0.380483820964912	EFR3 homolog B (S. cerevisiae)	EFR3B	NM_014971	NM_014971	ENST00000545169
46329	0.511369482695084	0.387050065265015	-0.884215523490394	-6.21080250231065	-0.539873398689706	formiminotransferase cyclodeaminase	FTCD	NM_206965	NM_206965	ENST00000397748
9917	0.511921038593203	0.387505556287851	0.883351295083517	-6.21155995389551	0.536621148517443	olfactory receptor, family 52, subfamily E, member 2	OR52E2	NM_001005164	NM_001005164	ENST00000321522
5265	0.512124966871681	0.387730028558244	0.882925636539871	-6.21193277014502	0.572317989784982	p21 protein (Cdc42/Rac)-activated kinase 6	PAK6	NM_020168	NM_020168	ENST00000455577
38012	0.512124966871681	0.38773600143527	-0.882914312600043	-6.21194268603638	-0.478782621399721	stathmin 1	STMN1	NM_001145454	NM_001145454	ENST00000513116
6577	0.512368040922414	0.387958093230564	0.882493331358148	-6.21231123798674	0.402482673436812	uncharacterized LOC100505716	LOC100505716	NR_038319	NR_038319	ENST00000418963
9986	0.512494440735372	0.388091868327796	-0.882239833159875	-6.21253308701014	-0.322376734440171	chemokine (C-C motif) receptor-like 2	CCRL2	NM_003965	NM_003965	ENST00000400880
16800	0.512949788924299	0.388474786293705	0.881514536191285	-6.21316750557068	0.292451284262637	Ras association (RalGDS/AF-6) domain family member 6	RASSF6	NM_201431	NM_201431	ENST00000342081
8386	0.513006160798494	0.388588446705008	0.881299338620976	-6.21335564652228	0.304197421011187	galactosidase, beta 1	GLB1	NM_000404	NM_000404	ENST00000445488
43869	0.513006160798494	0.388593688466393	-0.881289415190265	-6.21336432126414	-0.299745752797971	annexin A4	ANXA4	NM_001153	NM_001153	ENST00000477632
36944	0.51301995105773	0.388642240276149	-0.881197503591432	-6.21344466311837	-0.317332083550434		XLOC_l2_015148	XR_108937	XR_108937	ENST00000421828
8474	0.513284920323854	0.388881095395031	0.880745445489404	-6.21383970386812	0.317399582254799	synaptosomal-associated protein, 47kDa	SNAP47	NM_053052	NM_053052	ENST00000491439
45941	0.513518196207151	0.389107127412634	-0.88031782390867	-6.21421321780656	-0.488357628504328	sodium channel, voltage-gated, type II, beta	SCN2B	NM_004588	NM_004588	ENST00000278947
3415	0.513518196207151	0.389143081676495	-0.880249818371018	-6.21427260304365	-0.37739215450227	chromogranin B (secretogranin 1)	CHGB	NM_001819	NM_001819	ENST00000378961
4641	0.513518196207151	0.389172261450015	0.880194629438778	-6.21432079317597	0.322240510467802	N-acetylgalactosaminidase, alpha-	NAGA	NM_000262	NM_000262	ENST00000396398
18716	0.51352963083877	0.389219071015287	-0.880106102200233	-6.21439808797517	-0.329571640641392	cadherin, EGF LAG seven-pass G-type receptor 2 (flamingo homolog, Drosophila)	CELSR2	NM_001408	NM_001408	ENST00000498157
43406	0.513684081824116	0.389374289164013	-0.879812600235393	-6.214654298662	-0.482639285342788	ATPase, H+/K+ exchanging, alpha polypeptide	ATP4A	NM_000704	NM_000704	ENST00000262623
57829	0.513753244727489	0.389464875264707	-0.879641346393643	-6.21480375713003	-0.656115276801251	polymerase (RNA) II (DNA directed) polypeptide J4, pseudogene	POLR2J4	NR_003655	NR_003655	ENST00000454572
10561	0.514279586812625	0.389902082938161	0.878815167723179	-6.21552441067216	0.426566894058051	zinc finger protein 282	ZNF282	NM_003575	NM_003575	ENST00000262085
11149	0.514491705400089	0.390101116298307	-0.878439260954113	-6.21585209685871	-0.573340208382691	carboxypeptidase N, polypeptide 1	CPN1	NM_001308	NM_001308	ENST00000441382
28161	0.514674851213154	0.390278211099687	-0.878104894181868	-6.21614346278985	-0.406605776755467	olfactory receptor, family 6, subfamily A, member 2	OR6A2	NM_003696	NM_003696	ENST00000332601
47479	0.514758946082422	0.390380215368159	0.877912348374022	-6.21631119993615	0.277884927823696	RAD52 homolog (S. cerevisiae)	RAD52	NM_134424	NM_134424	ENST00000488642
24050	0.514923648086462	0.390543368536794	-0.877604444761501	-6.21657936086698	-0.476649774110599	polo-like kinase 1	PLK1	NM_005030	NM_005030	ENST00000330792
62563	0.515021981502797	0.390656204048619	-0.877391550120473	-6.21676472525146	-0.410698251502256	periplakin	PPL	NM_002705	NM_002705	ENST00000345988
8008	0.515134610618665	0.390779898852293	-0.877158212682068	-6.21696784112318	-0.426999979625686		XLOC_003737	XR_109847	XR_109847	ENST00000515329
20700	0.515134794577693	0.390818301405077	0.877085780064982	-6.21703088219871	0.292290438794719	phosphoglycerate mutase 1 (brain)	PGAM1	NM_002629	NM_002629	ENST00000469305
30482	0.515706389360305	0.391290259772378	0.876195979818349	-6.21780491895242	0.288453854588893	phosphoribosyl pyrophosphate synthetase-associated protein 1	PRPSAP1	NM_002766	NM_002766	ENST00000446526
10093	0.515791273030186	0.391395028147192	0.875998551324381	-6.21797656338865	0.520405923019015	forkhead box A1	FOXA1	NM_004496	NM_004496	ENST00000250448
38059	0.515791273030186	0.391431288460923	-0.875930229403913	-6.21803595416915	-0.330207408654031	chromosome 6 open reading frame 27	C6orf27	NM_025258	NM_025258	ENST00000466571
42594	0.515911817433383	0.39156108969281	0.875685690955276	-6.21824849108481	0.323596328924096	ADAM metallopeptidase with thrombospondin type 1 motif, 4	ADAMTS4	NM_005099	NM_005099	ENST00000367996
55653	0.515983818302891	0.391691112064848	0.875440788965695	-6.2184612889492	0.29187915239927	chromosome 2 open reading frame 42	C2orf42	NM_017880	NM_017880	ENST00000420306
6245	0.515983818302891	0.391692388253401	0.875438385480062	-6.21846337708982	0.546696268679858	zinc finger protein 324	ZNF324	NM_014347	NM_014347	ENST00000196482
55156	0.516827684747557	0.392371370853805	-0.874160360680168	-6.21957296969944	-0.487875702369329	sialic acid binding Ig-like lectin 1, sialoadhesin	SIGLEC1	NM_023068	NM_023068	ENST00000202578
60131	0.516845991389779	0.392435695885144	-0.874039358837452	-6.21967794686179	-0.469079479521936	kinesin family member 3C	KIF3C	NM_002254	NM_002254	ENST00000405914
58671	0.516845991389779	0.392462049318704	0.873989789119986	-6.21972094801256	0.481483802033777	cadherin 18, type 2	CDH18	NM_004934	NM_004934	ENST00000542864
10657	0.516872143176001	0.392520299474964	0.873880230692667	-6.2198159806626	0.441780805777842	v-myc myelocytomatosis viral oncogene homolog 1, lung carcinoma derived (avian)	MYCL1	NM_005376	NM_005376	ENST00000429311
6133	0.516933052177591	0.392604951237901	-0.873721034335806	-6.21995405036199	-0.610208158699293	single-minded homolog 1 (Drosophila)	SIM1	NM_005068	NM_005068	ENST00000262901
16437	0.517010869948053	0.392702455328589	0.873537695601515	-6.22011302970818	0.460362197401537	kinesin family member C1	KIFC1	NM_002263	NM_002263	ENST00000480346
18996	0.517032442053746	0.392757244661938	-0.873434687241371	-6.22020233826742	-0.300860224614114	long intergenic non-protein coding RNA 482	LINC00482	NR_038080	NR_038080	ENST00000332012
19628	0.517326244052325	0.393018853462614	-0.872942970791042	-6.22062852360343	-0.59936889737224	lens epithelial protein	LENEP	NM_018655	NM_018655	ENST00000392487
52195	0.517510946800856	0.39319761381757	-0.87260709792367	-6.22091950697573	-0.309675003964205	SH3 domain and tetratricopeptide repeats 1	SH3TC1	NM_018986	NM_018986	ENST00000502669
14529	0.51753278047745	0.393252643859787	-0.872503722007817	-6.22100904581542	-0.425727063819903	guanylate cyclase activator 2B (uroguanylin)	GUCA2B	NM_007102	NM_007102	ENST00000372581
46635	0.517588232007859	0.393333224517002	0.872352365355038	-6.22114012536133	0.382708153901925	peptidyl arginine deiminase, type II	PADI2	NM_007365	NM_007365	ENST00000375481
38398	0.51766568905119	0.3934305377978	-0.872169606340588	-6.22129837227221	-0.359898883025497	uncharacterized LOC100505658	LOC100505658	NR_038333	NR_038333	ENST00000502205
1566	0.517680238579575	0.393480047640555	-0.872076635786687	-6.22137886160207	-0.594391700089302	ankyrin repeat domain 63	ANKRD63	NM_001190479	NM_001190479	ENST00000434396
1822	0.517680671871276	0.393518829081976	-0.872003816560157	-6.22144189935791	-0.33852933136943	potassium inwardly-rectifying channel, subfamily J, member 10	KCNJ10	NM_002241	NM_002241	ENST00000368089
19035	0.517769885557366	0.393625104262025	-0.871804289500197	-6.22161459990209	-0.312912833925549	olfactory receptor, family 5, subfamily AS, member 1	OR5AS1	NM_001001921	NM_001001921	ENST00000313555
42702	0.517848606235458	0.39372341479805	-0.871619746969557	-6.22177429802911	-0.28638768023823	coiled-coil domain containing 101 pseudogene	LOC388242	NR_002556	NR_002556	ENST00000549950
1909	0.517871588048429	0.393779354293379	0.871514754169507	-6.22186514199764	0.310144972384011	tumor necrosis factor, alpha-induced protein 8-like 1	TNFAIP8L1	NM_001167942	NM_001167942	ENST00000536716
22969	0.518154421792586	0.394032902793768	0.871038990958311	-6.22227666438545	0.33108598394692	programmed cell death 1	PDCD1	NM_005018	NM_005018	ENST00000334409
37688	0.518541553771079	0.394372270216731	-0.87040250744431	-6.22282688017726	-0.285897774990929	3'-phosphoadenosine 5'-phosphosulfate synthase 1	PAPSS1	NM_005443	NM_005443	ENST00000514815
44617	0.518541553771079	0.394404331175507	-0.870342395565799	-6.22287882536453	-0.455235581352684	family with sequence similarity 186, member A	FAM186A	NM_001145475	NM_001145475	ENST00000327337
30888	0.518547681829624	0.39448547609942	-0.870190269170621	-6.22301026930189	-0.373313739449392	sphingosine-1-phosphate receptor 5	S1PR5	NM_030760	NM_030760	ENST00000359134
34393	0.518547681829624	0.394486025202333	0.870189239809678	-6.22301115864283	0.293732580542291	smg-9 homolog, nonsense mediated mRNA decay factor (C. elegans)	SMG9	NM_019108	NM_019108	ENST00000270066
30899	0.519817330002799	0.395499572431979	-0.868290807927001	-6.22464969634569	-0.691869923650556	potassium channel, subfamily K, member 18	KCNK18	NM_181840	NM_181840	ENST00000334549
43499	0.519817330002799	0.395529133814802	0.868235485292673	-6.22469739564485	0.362848047563527	interleukin 12 receptor, beta 2	IL12RB2	NM_001559	NM_001559	ENST00000262345
1648	0.52004067849363	0.395761924762617	0.867799922712411	-6.22507284034262	0.424685567289986	solute carrier family 5 (sodium/glucose cotransporter), member 11	SLC5A11	NM_052944	NM_052944	ENST00000539472
58405	0.52004067849363	0.395791816049322	-0.867744006807097	-6.22512102589799	-0.313981594774127	late cornified envelope 3C	LCE3C	NM_178434	NM_178434	ENST00000333881
12089	0.52004067849363	0.395816017064178	0.867698737376026	-6.22516003474275	0.399638409833838	uncharacterized LOC440465	FLJ90757	NR_026857	NR_026857	ENST00000542745
31556	0.52004067849363	0.395853589333931	0.867628459785932	-6.22522058948033	0.296168360946936	dead end homolog 1 (zebrafish)	DND1	NM_194249	NM_194249	ENST00000542735
62746	0.52011305578467	0.395947315511927	0.867453167210302	-6.22537161065774	0.59843888996136	hydroxysteroid (17-beta) dehydrogenase 2	HSD17B2	NM_002153	NM_002153	ENST00000199936
51493	0.520134300877722	0.396002123152094	0.867350675021031	-6.22545989845535	0.31148205310336	lysophosphatidylcholine acyltransferase 1	LPCAT1	NM_024830	NM_024830	ENST00000503252
58013	0.520203158864299	0.396093187366704	-0.867180402161493	-6.22560655183603	-0.376835773664672	lanosterol synthase (2,3-oxidosqualene-lanosterol cyclase)	LSS	NM_001001438	NM_001001438	ENST00000356396
58590	0.520261331405069	0.3961951185003	0.866989840390103	-6.22577064811096	0.276924799390924	coiled-coil domain containing 13	CCDC13	NM_144719	NM_144719	ENST00000310232
27945	0.520261331405069	0.396214768691686	0.866953107727648	-6.22580227544681	0.2782647028779	apoptosis, caspase activation inhibitor	AVEN	NM_020371	NM_020371	ENST00000306730
39405	0.520289692771906	0.396275013717828	-0.866840497361395	-6.22589922680933	-0.558179768400619	amphiregulin	AREG	NM_001657	NM_001657	ENST00000395748
13596	0.521082480776228	0.396917539950993	-0.865640174637011	-6.22693191388322	-0.402097456952816	three prime repair exonuclease 2	TREX2	NM_080701	NM_080701	ENST00000330912
15794	0.521521992648364	0.397291061175192	0.864942968146523	-6.2275311405272	0.366368367590275	solute carrier family 1 (neuronal/epithelial high affinity glutamate transporter, system Xag), member 1	SLC1A1	NM_004170	NM_004170	ENST00000262352
62129	0.521645187137153	0.397423656277633	0.864695571370698	-6.2277436625688	0.503730660543919	potassium inwardly-rectifying channel, subfamily J, member 4	KCNJ4	NM_152868	NM_152868	ENST00000303592
17466	0.521849574520071	0.397618133805756	-0.864332810841783	-6.22805518401441	-0.306161293808675	adenosine deaminase domain containing 2	ADAD2	NM_139174	NM_139174	ENST00000268624
44789	0.522165157015128	0.397897373974463	-0.863812143093675	-6.22850209689293	-0.612584695677247	glutamate receptor, ionotropic, kainate 5	GRIK5	NM_002088	NM_002088	ENST00000301218
37971	0.522332082673031	0.398063371330707	0.863502738791543	-6.22876755447074	0.443706231630588	low density lipoprotein receptor-related protein 11	LRP11	NM_032832	NM_032832	ENST00000239367
14672	0.523085819981668	0.398676639592357	-0.862360386149951	-6.22974688757014	-0.269270563900283	CNDP dipeptidase 2 (metallopeptidase M20 family)	CNDP2	NM_018235	NM_018235	ENST00000324262
16505	0.523895131802912	0.399332380788939	-0.861140176880446	-6.23079163892222	-0.341413127593815	extracellular matrix protein 1	ECM1	NM_004425	NM_004425	ENST00000470432
30941	0.524060771337473	0.399497563413539	0.860833008165994	-6.23105442268548	0.302753226041331	exosome component 7	EXOSC7	NM_015004	NM_015004	ENST00000482004
28748	0.524120337768829	0.399581902017326	-0.860676206304945	-6.23118853362912	-0.652458469124335	keratin associated protein 19-2	KRTAP19-2	NM_181608	NM_181608	ENST00000334055
34088	0.524279034184126	0.399741832125088	0.860378923960909	-6.23144273381243	0.276203464606839	mitochondrial ribosomal protein L27	MRPL27	NM_016504	NM_016504	ENST00000225969
56025	0.524473701198458	0.399929214625519	0.86003071029134	-6.23174038076978	0.428823462583497	thioredoxin domain containing 8 (spermatozoa)	TXNDC8	NM_001003936	NM_001003936	ENST00000374510
58553	0.52481121902986	0.400268768918731	0.859399984021985	-6.23227922998478	0.692246302439065	neurexophilin 4	NXPH4	NM_007224	NM_007224	ENST00000556415
50961	0.52481121902986	0.400287292200428	0.859365586756292	-6.23230860610128	0.335609152939667	hCG1814486	LOC728724	NR_033916	NR_033916	ENST00000509893
62108	0.52481121902986	0.400310048788945	0.859323329756215	-6.23234469313241	0.305831780240961	ubiquitin specific peptidase 32 pseudogene 2	USP32P2	NR_003554	NR_003554	ENST00000420856
4824	0.52481121902986	0.400342510542722	-0.859263053799572	-6.23239616531297	-0.312366939092106	leucine aminopeptidase 3	LAP3	NM_015907	NM_015907	ENST00000226299
44810	0.525112142060897	0.400629122944454	-0.858731000408418	-6.23285036285324	-0.301457636588154	tumor necrosis factor (ligand) superfamily, member 14	TNFSF14	NM_003807	NM_003807	ENST00000245912
32098	0.525112142060897	0.400650072290688	0.858692120709747	-6.23288354301718	0.550496974645462	olfactory receptor, family 10, subfamily AD, member 1	OR10AD1	NM_001004134	NM_001004134	ENST00000310248
62412	0.525147943485522	0.400716394817409	0.858569042009987	-6.23298856991454	0.389530418455274	zinc finger, MIZ-type containing 1	ZMIZ1	NM_020338	NM_020338	ENST00000394592
7612	0.525310019112865	0.40087908611495	0.858267181752266	-6.23324609755604	0.303125562123036	chromosome 11 open reading frame 61	C11orf61	NM_024631	NM_024631	ENST00000526629
39111	0.525318535080346	0.400924604319287	0.858182740663246	-6.2333181221895	0.312442092563522	free fatty acid receptor 2	FFAR2	NM_005306	NM_005306	ENST00000246549
20022	0.525870677955285	0.401385061774383	-0.857328891443483	-6.23404604957629	-0.293681120064877	submaxillary gland androgen regulated protein 3B	SMR3B	NM_006685	NM_006685	ENST00000304915
5076	0.525934521209995	0.40148828744871	0.857137561777974	-6.2342090705824	0.584843929222512	secreted frizzled-related protein 1	SFRP1	NM_003012	NM_003012	ENST00000220772
25333	0.525934521209995	0.401511922231027	0.857093758978624	-6.23424638767866	0.310106351658533	transmembrane protein 14B	TMEM14B	NM_030969	NM_030969	ENST00000480194
13415	0.525985745932004	0.40162233062893	-0.85688915901675	-6.23442066991135	-0.496119610138144	Ca++-dependent secretion activator	CADPS	NM_183393	NM_183393	ENST00000283269
17300	0.525985745932004	0.401629166469657	0.85687649258084	-6.23443145815882	0.368643131816048	sex determining region Y	SRY	NM_003140	NM_003140	ENST00000534739
7631	0.526066342835593	0.401729783160717	-0.856690071504861	-6.23459021946116	-0.388420008001253	transmembrane protein 31	TMEM31	NM_182541	NM_182541	ENST00000319560
46399	0.526392060428008	0.402017616082654	0.856156945469739	-6.23504406726186	0.309037162451786	peptidase (mitochondrial processing) alpha	PMPCA	NM_015160	NM_015160	ENST00000444897
28259	0.526482729438836	0.402176254623234	-0.855863219446373	-6.2352940028643	-0.342648782451623	peptide YY	PYY	NM_004160	NM_004160	ENST00000360085
26920	0.526482729438836	0.402189067711679	0.855839498730943	-6.23531418368041	0.301533392818271	FK506 binding protein 4, 59kDa	FKBP4	NM_002014	NM_002014	ENST00000543037
41278	0.526482729438836	0.402204179772594	-0.855811522582486	-6.23533798421377	-0.449332183212087	keratin associated protein 19-8	KRTAP19-8	NM_001099219	NM_001099219	ENST00000382822
9717	0.527080447315125	0.402699954028328	-0.854894098164432	-6.23611807709714	-0.394334667052526	interferon-induced protein with tetratricopeptide repeats 3	IFIT3	NM_001549	NM_001549	ENST00000543062
1972	0.527194555555508	0.402826293768069	0.854660424479997	-6.23631664746319	0.750709170915822	collagen, type XVIII, alpha 1	COL18A1	NM_030582	NM_030582	ENST00000359759
38495	0.527227331122194	0.402900372012459	0.854523433861732	-6.23643303541342	0.295172930454672	SET domain containing 3	SETD3	NM_032233	NM_032233	ENST00000446066
21016	0.527227331122194	0.402929659802144	0.854469277333952	-6.23647904230671	0.26537453449155	DET1 and DDB1 associated 1	DDA1	NM_024050	NM_024050	ENST00000359866
40677	0.527702681975591	0.40333213975554	-0.853725302084779	-6.237110787884	-0.27768401693357	transmembrane protein 229B	TMEM229B	NM_182526	NM_182526	ENST00000357461
17091	0.527736552128423	0.403397226320553	0.853605035978461	-6.23721286370675	0.28401371687033	RNA binding motif protein 19	RBM19	NM_001146699	NM_001146699	ENST00000545145
62267	0.527872203896162	0.403540126457647	0.853341030833751	-6.2374368911622	0.567192015017143	2,4-dienoyl CoA reductase 2, peroxisomal	DECR2	NM_020664	NM_020664	ENST00000382934
60200	0.528129575241475	0.403776106214105	0.852905194809701	-6.23780658872294	0.662131015373397	coiled-coil domain containing 165	CCDC165	NM_015210	NM_015210	ENST00000306285
153	0.528496196725191	0.404108740430927	0.852291124203005	-6.23832717593792	0.409440860177089	arylacetamide deacetylase-like 4	AADACL4	NM_001013630	NM_001013630	ENST00000376221
14513	0.528496196725191	0.404134913859158	-0.85224281968217	-6.23836811201732	-0.825039170586737	roundabout, axon guidance receptor, homolog 2 (Drosophila)	ROBO2	NM_002942	NM_002942	ENST00000398467
7445	0.528758656996869	0.404374889136133	0.85180002581208	-6.23874326104447	0.733938866287596	solute carrier family 38, member 11	SLC38A11	NM_173512	NM_173512	ENST00000483641
7122	0.52882661315842	0.404490116478114	-0.851587472529035	-6.2389232786012	-0.609975175857846	complement component 8, alpha polypeptide	C8A	NM_000562	NM_000562	ENST00000361249
14789	0.52882661315842	0.404526341136662	0.85152065902812	-6.23897985627696	0.301881592408047	paraneoplastic antigen MA1	PNMA1	NM_006029	NM_006029	ENST00000316836
54289	0.52882661315842	0.40454469946658	0.851486800019555	-6.23900852651259	0.379366334216686	spermatogenesis associated 24	SPATA24	NM_194296	NM_194296	ENST00000450845
34839	0.52886678005116	0.404624237096109	-0.851340116984215	-6.23913271866088	-0.593380271402827	patatin-like phospholipase domain containing 5	PNPLA5	NM_138814	NM_138814	ENST00000381198
43419	0.52886678005116	0.404653992520761	0.851285246897956	-6.23917917041695	0.275806238963789	FIP1 like 1 (S. cerevisiae)	FIP1L1	NM_030917	NM_030917	ENST00000514543
19235	0.528898606800417	0.404722372210834	-0.85115916210027	-6.23928590037464	-0.30824041148777	fibulin 7	FBLN7	NM_153214	NM_153214	ENST00000331203
19631	0.528898606800417	0.404756914942041	0.851095474229373	-6.23933980615834	0.277632605496962	RCE1 homolog, prenyl protein peptidase (S. cerevisiae)	RCE1	NM_005133	NM_005133	ENST00000533277
50979	0.529256135473697	0.405069837326077	-0.850518685496409	-6.23982783283226	-0.459171919141113	desmocollin 1	DSC1	NM_004948	NM_004948	ENST00000257197
33711	0.529472767419391	0.40527496607419	-0.850140741036325	-6.24014744868486	-0.41280237609914	SET domain containing 1B	SETD1B	NM_015048	NM_015048	ENST00000267197
56102	0.529524898351405	0.405354200580077	0.849994786432924	-6.24027084261413	0.255006299961746	nescient helix loop helix 2	NHLH2	NM_005599	NM_005599	ENST00000369506
14924	0.529742755653976	0.405564279164369	-0.849607898155704	-6.24059783306282	-0.40008169734621	F-box protein 17	FBXO17	NM_024907	NM_024907	ENST00000292852
43071	0.529742755653976	0.405599667628403	0.84954273817007	-6.24065289140404	0.309634811975588	chromosome 16 open reading frame 88	C16orf88	NM_001012991	NM_001012991	ENST00000219837
17441	0.529871684437567	0.405737740092615	0.849288543380651	-6.24086764128186	0.298651993022521	family with sequence similarity 108, member A1	FAM108A1	NM_001130111	NM_001130111	ENST00000292577
7646	0.529911692134951	0.405820420557269	-0.849136353238027	-6.24099618659515	-0.374505864403662	cerebellin 4 precursor	CBLN4	NM_080617	NM_080617	ENST00000064571
57807	0.529911692134951	0.40584709630866	0.849087255366799	-6.24103765187006	0.569851940068868	carcinoembryonic antigen-related cell adhesion molecule 6 (non-specific cross reacting antigen)	CEACAM6	NM_002483	NM_002483	ENST00000199764
28061	0.530050127677478	0.405992491763362	-0.848819685214965	-6.2412635872694	-0.277011034284071	2-oxoglutarate and iron-dependent oxygenase domain containing 2	OGFOD2	NM_024623	NM_024623	ENST00000406539
55554	0.530405294326649	0.4063039293167	0.848246756188607	-6.24174714416456	0.662052229002743	S100 calcium binding protein B	S100B	NM_006272	NM_006272	ENST00000291700
44514	0.530406787020519	0.40634447012773	-0.848172196962983	-6.24181005045901	-0.563997277465637	TBC1 domain family, member 26	TBC1D26	NM_178571	NM_178571	ENST00000491819
7516	0.530584276811473	0.406519855553023	0.847849697983113	-6.24208208657361	0.517911988933319	dynein, axonemal, heavy chain 7	DNAH7	NM_018897	NM_018897	ENST00000312428
54040	0.530632210480632	0.406595995195588	-0.847709720114387	-6.24220013154688	-0.272229077874929	elongation factor Tu GTP binding domain containing 2	EFTUD2	NM_004247	NM_004247	ENST00000426333
55451	0.530739336052065	0.406717502046286	0.847486372394137	-6.24238844577211	0.362889993331104	uncharacterized LOC100506384	LOC100506384	NR_040513	NR_040513	ENST00000451510
53099	0.530796018798761	0.406800365592039	0.847334081405788	-6.24251682251046	0.319322778331999	KAT8 regulatory NSL complex subunit 3	KANSL3	NM_017991	NM_017991	ENST00000420155
39386	0.530908548156932	0.406946415296125	0.847065712048354	-6.24274299763392	0.377993196859552	HUS1 checkpoint homolog b (S. pombe)	HUS1B	NM_148959	NM_148959	ENST00000380907
34559	0.530908548156932	0.406965477009548	-0.847030690316896	-6.24277250817844	-0.410916520097314	glutamate receptor, metabotropic 7	GRM7	NM_181874	NM_181874	ENST00000357716
3882	0.53112399019209	0.407170073740813	-0.846654854833805	-6.24308912898758	-0.540505484175354	poliovirus receptor-related 2 (herpesvirus entry mediator B)	PVRL2	NM_002856	NM_002856	ENST00000252485
31434	0.531462797544246	0.407506772342505	0.846036617587059	-6.24360967577899	0.850048491613243	olfactory receptor, family 2, subfamily M, member 7	OR2M7	NM_001004691	NM_001004691	ENST00000317965
43361	0.531462797544246	0.407525303206941	-0.846002601210963	-6.24363830681206	-0.277482894110291	zinc finger protein 774	ZNF774	NM_001004309	NM_001004309	ENST00000354377
20501	0.531462797544246	0.407548237528545	-0.845960502956406	-6.24367373874925	-0.686919715572444	MAS-related GPR, member E	MRGPRE	NM_001039165	NM_001039165	ENST00000389832
55464	0.531496696127537	0.407613710726942	-0.845840328675441	-6.24377487424483	-0.412409032709598	FK506 binding protein 10, 65 kDa	FKBP10	NM_021939	NM_021939	ENST00000489591
34502	0.532373282826711	0.408325523172296	0.844534614363805	-6.24487286757406	0.42254910897206	zinc finger protein 717	ZNF717	NM_001128223	NM_001128223	ENST00000422325
34238	0.532390021452594	0.408377906227508	0.844438583085905	-6.24495355933071	0.399316857956832	family with sequence similarity 153, member A	FAM153A	NM_173663	NM_173663	ENST00000502475
33457	0.533194089784121	0.40903428353936	-0.84323594735578	-6.24596336970876	-0.338593832037976	triggering receptor expressed on myeloid cells 1	TREM1	NM_018643	NM_018643	ENST00000244709
50745	0.533387787207008	0.409222495287914	0.842891327777825	-6.24625248769894	0.358974729406242	solute carrier family 4, sodium bicarbonate cotransporter, member 9	SLC4A9	NM_031467	NM_031467	ENST00000432095
50793	0.533503012598038	0.409350525153215	0.842656960458602	-6.24644904693549	0.64362742153924	fibroblast growth factor 22	FGF22	NM_020637	NM_020637	ENST00000166133
30703	0.534358578391831	0.410046681524624	0.841383419593895	-6.24751625137652	0.316659804598822	synaptopodin 2-like	SYNPO2L	NM_024875	NM_024875	ENST00000394810
6469	0.534390683525909	0.41011101108146	-0.841265805650615	-6.247614733992	-0.430803565993378	resistin	RETN	NM_020415	NM_020415	ENST00000221515
13255	0.534437285921907	0.410186472215039	0.841127854847353	-6.24773022910476	0.471536229129695	transferrin receptor 2	TFR2	NM_003227	NM_003227	ENST00000473374
34196	0.534524296842061	0.410292957258104	0.840933216719531	-6.24789315397524	0.399150374438042	class II, major histocompatibility complex, transactivator	CIITA	NM_000246	NM_000246	ENST00000537380
1965	0.534618710455717	0.410408699230348	0.840721694997306	-6.24807017173144	0.320308480385735	mevalonate (diphospho) decarboxylase	MVD	NM_002461	NM_002461	ENST00000378400
16531	0.534618710455717	0.410444848196561	-0.840655639557976	-6.24812544354573	-0.481044195559031	aquaporin 6, kidney specific	AQP6	NM_001652	NM_001652	ENST00000315520
59480	0.534660750036168	0.410516836746926	0.8405241050956	-6.24823549282068	0.612065304287349	solute carrier family 17 (sodium-dependent inorganic phosphate cotransporter), member 7	SLC17A7	NM_020309	NM_020309	ENST00000543531
58982	0.534861525890103	0.410747538215088	0.84010267636335	-6.24858797632557	0.607991114890641	olfactory receptor, family 2, subfamily H, member 2	OR2H2	NM_007160	NM_007160	ENST00000383546
52707	0.534861525890103	0.410750450581429	0.840097357230661	-6.24859242420315	0.692921375006581	chromosome 9 open reading frame 146	C9orf146	NR_038194	NR_038194	ENST00000381010
53849	0.53508576360322	0.410962400331077	0.839710317857444	-6.24891599754709	0.327303292197692	protease, serine 27	PRSS27	NM_031948	NM_031948	ENST00000543965
36031	0.53522557041801	0.41113558731995	0.839394157469057	-6.24918021151721	0.301195872379404	neuroligin 1	NLGN1	NM_014932	NM_014932	ENST00000401917
31605	0.53522557041801	0.41116908644923	-0.839333013171723	-6.24923129887291	-0.451433943178437	MOK protein kinase	MOK	NM_014226	NM_014226	ENST00000193029
14343	0.53522557041801	0.411193540705134	0.839288380042214	-6.24926858861065	0.462397057350647	toll interacting protein	TOLLIP	NM_019009	NM_019009	ENST00000317204
12068	0.53522557041801	0.411228797474849	0.839224033492999	-6.24932234511287	0.371801541134379	RAD21 antisense RNA 1 (non-protein coding)	RAD21-AS1	NR_033886	NR_033886	ENST00000521487
50351	0.53540572712049	0.411406985594702	0.838898879192483	-6.24959392738196	0.291102426107962	ankyrin repeat and SOCS box containing 1	ASB1	NM_001040445	NM_001040445	ENST00000264607
19565	0.535515580432455	0.411531173969708	-0.83867231578817	-6.24978310455051	-0.315601868185248	pleckstrin homology domain containing, family D (with coiled-coil domains) member 1	PLEKHD1	NM_001161498	NM_001161498	ENST00000322564
28310	0.535552164034945	0.411599067167019	-0.838548473105458	-6.24988649129139	-0.35425489172723	histone cluster 1, H3j	HIST1H3J	NM_003535	NM_003535	ENST00000359303
44790	0.535898999560549	0.411905433220869	-0.837989798804189	-6.25035270883038	-0.448538988352164	uncharacterized LOC401242	LOC401242	NR_033379	NR_033379	ENST00000411600
53270	0.535978923228049	0.412006675814238	-0.837805236028016	-6.25050666415737	-0.392189422445656	dystrophia myotonica, WD repeat containing	DMWD	NM_004943	NM_004943	ENST00000270223
50777	0.536108205026134	0.412145875512181	-0.837551525628318	-6.25071824829141	-0.335782128593743	ciliary neurotrophic factor receptor	CNTFR	NM_147164	NM_147164	ENST00000378980
42184	0.536290151836732	0.41232558580272	-0.83722406001156	-6.25099125305158	-0.280376637535314	CDK5 regulatory subunit associated protein 2	CDK5RAP2	NM_018249	NM_018249	ENST00000484546
20310	0.536569418377303	0.412646382840952	0.836639734332829	-6.25147815244579	0.460663821901552	ZNF295 antisense RNA 1 (non-protein coding)	ZNF295-AS1	NR_027273	NR_027273	ENST00000412906
19864	0.536569418377303	0.412648349453421	-0.836636153079513	-6.25148113561041	-0.327537146769726	acetylserotonin O-methyltransferase	ASMT	NM_004043	NM_004043	ENST00000381241
61438	0.536569418377303	0.412659864657104	0.836615183807535	-6.25149860266171	0.44827127113197	SRY (sex determining region Y)-box 12	SOX12	NM_006943	NM_006943	ENST00000342665
61732	0.536587929653887	0.412713957629503	0.836516685094018	-6.25158064497945	0.454672887966796	C1q and tumor necrosis factor related protein 2	C1QTNF2	NM_031908	NM_031908	ENST00000393975
27505	0.536680594609505	0.412825093796036	-0.836314341393273	-6.25174915445004	-0.290087206055222	carcinoembryonic antigen-related cell adhesion molecule 3	CEACAM3	NM_001815	NM_001815	ENST00000221999
19586	0.537364919939469	0.413391404279364	-0.835283808640074	-6.25260678092879	-0.453488987663754	microtubule-associated protein 6	MAP6	NM_207577	NM_207577	ENST00000434603
11331	0.53743542121192	0.413494771958163	0.83509580438864	-6.25276313494473	0.286285965982998	nucleolin	NCL	NM_005381	NM_005381	ENST00000322732
34144	0.53743542121192	0.413525479338504	0.835039959836912	-6.25280957183326	0.286519313207425	cleft lip and palate associated transmembrane protein 1	CLPTM1	NM_001294	NM_001294	ENST00000347493
19181	0.537828288743859	0.41386771680802	0.83441774426491	-6.25332677226656	0.321010832151079	ITPK1 antisense RNA 1 (non-protein coding)	ITPK1-AS1	NR_002808	NR_002808	ENST00000553639
15272	0.537950353698212	0.41400160548668	0.834174412932935	-6.25352893737469	0.346407372829102	zinc finger, BED-type containing 1	ZBED1	NM_001171135	NM_001171135	ENST00000381218
50354	0.538403105140971	0.414390030117413	-0.833468767476265	-6.25411489270673	-0.505900041311895	leucine rich repeat neuronal 3	LRRN3	NM_018334	NM_018334	ENST00000308478
7347	0.538546411237897	0.414540329767387	-0.833195833236985	-6.25434140847532	-0.328060083536747	ubiquitin-conjugating enzyme E2C binding protein	UBE2CBP	NM_198920	NM_198920	ENST00000369747
38149	0.538750866575792	0.414737724221311	0.832837473588919	-6.25463871620029	0.443049803028484	complement component 1, q subcomponent-like 2	C1QL2	NM_182528	NM_182528	ENST00000272520
32717	0.539524605256634	0.415400883750842	-0.831634334929431	-6.25563601025515	-0.384520660624082	coiled-coil domain containing 19	CCDC19	NM_012337	NM_012337	ENST00000475911
27385	0.539524605256634	0.415413507991552	0.831611443223441	-6.25565497239876	0.335661485751712	EF-hand domain (C-terminal) containing 1	EFHC1	NM_018100	NM_018100	ENST00000538167
42801	0.539802446528182	0.415667530502686	-0.83115091471966	-6.25603634378491	-0.538474772928326	galactose-3-O-sulfotransferase 2	GAL3ST2	NM_022134	NM_022134	ENST00000192314
30027	0.540402786669709	0.41616995411064	0.830240575442849	-6.25678963159309	0.302217173879739	neuronal PAS domain protein 1	NPAS1	NM_002517	NM_002517	ENST00000449844
34994	0.541006189833888	0.416674825996255	0.829326503045178	-6.25754523404217	0.261905733923024	CENPB DNA-binding domains containing 1 pseudogene	MGC2752	NR_026052	NR_026052	ENST00000493504
40286	0.541177452240508	0.416846927113873	-0.829015074051875	-6.25780249426865	-0.320585206065552	diacylglycerol O-acyltransferase 2	DGAT2	NM_032564	NM_032564	ENST00000532657
49547	0.541590284225803	0.417205142814068	-0.82836711930301	-6.25833745746828	-0.475073202136235	olfactory receptor, family 6, subfamily B, member 2	OR6B2	NM_001005853	NM_001005853	ENST00000402971
54146	0.541997362641466	0.417558987247811	0.827727417896159	-6.25886522385195	0.270895871879322	WD repeat domain 37	WDR37	NM_014023	NM_014023	ENST00000263150
48644	0.542097991601564	0.417718366904672	-0.827439393994579	-6.2591027251357	-0.308664753863184	aminolevulinate dehydratase	ALAD	NM_000031	NM_000031	ENST00000482847
58346	0.542097991601564	0.417730591856456	0.827417304477304	-6.2591209367209	0.41595698035534	alpha 1,4-galactosyltransferase	A4GALT	NM_017436	NM_017436	ENST00000381278
61685	0.542097991601564	0.41775881148	0.827366315423052	-6.25916297264422	0.384253363176148	eukaryotic translation elongation factor 1 alpha 2	EEF1A2	NM_001958	NM_001958	ENST00000217182
18630	0.542097991601564	0.417797575641226	0.827296277371124	-6.25922070882631	0.265161294068953	lysyl oxidase-like 1	LOXL1	NM_005576	NM_005576	ENST00000395162
16658	0.542171992143478	0.417894879482498	0.827120489534858	-6.25936560023433	0.301890928797068	KIAA0195	KIAA0195	NM_014738	NM_014738	ENST00000375248
59990	0.542221867101698	0.417973597027514	0.826978298440939	-6.25948277884213	0.283779488681045	extended synaptotagmin-like protein 2	ESYT2	NM_020728	NM_020728	ENST00000421679
9146	0.542244635108287	0.41803142448109	-0.82687385288697	-6.25956883966267	-0.405374953726395	leucine rich repeat and Ig domain containing 2	LINGO2	NM_152570	NM_152570	ENST00000308675
44393	0.542288575025833	0.418105578902782	0.82673993163831	-6.259679172965	0.319027740892212	family with sequence similarity 43, member B	FAM43B	NM_207334	NM_207334	ENST00000332947
55921	0.542543283489888	0.418342258479427	0.826312594207747	-6.26003113070423	0.519271555524311	neuroblastoma breakpoint family, member 22, pseudogene	NBPF22P	NR_003719	NR_003719	ENST00000487594
52549	0.542697070670022	0.418501150389673	-0.826025792433533	-6.26026724720384	-0.541399224946609	collagen, type XVI, alpha 1	COL16A1	NM_001856	NM_001856	ENST00000488128
20750	0.542965021806694	0.41876748183286	-0.825545215693673	-6.26066272218802	-0.396489610581304	uncharacterized LOC730159	LOC730159	NM_001195190	NM_001195190	ENST00000417563
18258	0.542965021806694	0.41878844139053	0.825507403832938	-6.26069382911492	0.285033470418661	Rho GTPase activating protein 17	ARHGAP17	NM_001006634	NM_001006634	ENST00000289968
28247	0.543364335697251	0.419149635994686	-0.824855982813293	-6.26122952907791	-0.397796494858232	glutathione peroxidase 3 (plasma)	GPX3	NM_002084	NM_002084	ENST00000388825
14813	0.543364335697251	0.419177151493103	0.824806372682133	-6.26127031009362	0.285669118605075	WD repeat domain 85	WDR85	NM_138778	NM_138778	ENST00000472113
47457	0.543497053466487	0.419319905990968	-0.824549021024315	-6.26148182413859	-0.365283411692222		XLOC_004844	XR_108602	XR_108602	ENST00000506550
40479	0.543556568853649	0.419406197522967	0.824393485255894	-6.26160962713784	0.306679279284882	serine racemase	SRR	NM_021947	NM_021947	ENST00000344595
39392	0.543601026381593	0.419480878190476	-0.824258893781235	-6.26172020215038	-0.306382247312181	family with sequence similarity 162, member B	FAM162B	NM_001085480	NM_001085480	ENST00000368557
33011	0.544216377202451	0.419996149382267	0.82333067125788	-6.26248233407513	0.310765948442348	solute carrier family 39 (zinc transporter), member 3	SLC39A3	NM_144564	NM_144564	ENST00000545664
60768	0.544245689226132	0.420059196074332	0.823217146820511	-6.26257549011526	0.670905654160881	SH2 domain containing 5	SH2D5	NM_001103161	NM_001103161	ENST00000375031
33281	0.544265511720133	0.42011492221612	-0.823116813033254	-6.2626578121714	-0.273454929170437		XLOC_008074	XR_109777	XR_109777	ENST00000439434
15252	0.544365720326649	0.420232706778197	0.822904772004472	-6.26283175718234	0.29880898850624	solute carrier family 25, member 43	SLC25A43	NM_145305	NM_145305	ENST00000326714
30069	0.544381557646212	0.420285368058733	0.822809980969946	-6.26290950420333	0.349592009952648	tyrosine kinase, non-receptor, 2	TNK2	NM_001010938	NM_001010938	ENST00000430929
35960	0.544660035032035	0.420566914159474	-0.822303321407329	-6.26332492146467	-0.373989575920115	tubby like protein 2	TULP2	NM_003323	NM_003323	ENST00000221399
58501	0.544660035032035	0.420613271733885	-0.822219918649704	-6.26339328165351	-0.310399272170146	chromosome 6 open reading frame 26	C6orf26	NM_001039651	NM_001039651	ENST00000534153
37878	0.544660035032035	0.420621732468846	-0.822204697413935	-6.26340575688002	-0.409079752151564	G protein-coupled receptor, family C, group 5, member B	GPRC5B	NM_016235	NM_016235	ENST00000538074
60451	0.544738420317121	0.420737483199321	-0.821996476164143	-6.26357639202137	-0.319760114385346	GS homeobox 2	GSX2	NM_133267	NM_133267	ENST00000507839
32628	0.544738420317121	0.420763190438813	-0.821950236931321	-6.2636142791149	-0.368764324440416	F-box protein 36	FBXO36	NM_174899	NM_174899	ENST00000283946
13089	0.544814237001819	0.42091370034365	-0.821679552790733	-6.26383602996974	-0.595562756266298	keratin 24	KRT24	NM_019016	NM_019016	ENST00000264651
45109	0.544814237001819	0.42093703054705	-0.821637600121761	-6.26387039248529	-0.452558502626244	uncharacterized LOC157381	LOC157381	NR_027321	NR_027321	ENST00000530549
58497	0.544814237001819	0.42094315481638	0.821626587626012	-6.26387941230877	0.689534305004007	0	XLOC_002736	XR_108458	XR_108458	ENST00000473756
38647	0.544835981716774	0.42104804054187	0.821438000652188	-6.26403385761616	0.296450975380235	chromobox homolog 6	CBX6	NM_014292	NM_014292	ENST00000216083
55395	0.544835981716774	0.421077082986558	0.821385786906643	-6.26407661276663	0.306132744030354	ubiquitin specific peptidase 5 (isopeptidase T)	USP5	NM_003481	NM_003481	ENST00000542371
25161	0.544835981716774	0.421081362977274	-0.821378092349109	-6.26408291322946	-0.469505904978808	ribosomal protein S6 kinase, 90kDa, polypeptide 2	RPS6KA2	NM_021135	NM_021135	ENST00000509742
15663	0.544865967485743	0.421145009110647	-0.82126367530383	-6.26417659376951	-0.407096501291234	ankyrin-repeat and fibronectin type III domain containing 1	ANKFN1	NM_153228	NM_153228	ENST00000318698
54223	0.544914377308536	0.42122290163039	-0.821123662300552	-6.26429121477417	-0.560173286719066	regenerating islet-derived 1 pseudogene	REG1P	NR_002714	NR_002714	ENST00000443710
10626	0.544938322775745	0.421319118171644	0.820950734154778	-6.26443275642118	0.414811769883264	zinc finger protein 705G	ZNF705G	NM_001164457	NM_001164457	ENST00000400078
46535	0.544938322775745	0.421361406785763	0.82087473752685	-6.26449495083801	0.429079356975059	solute carrier family 5 (sodium iodide symporter), member 5	SLC5A5	NM_000453	NM_000453	ENST00000222248
58051	0.544938322775745	0.421385167516637	-0.820832039365425	-6.26452989196687	-0.357046995779747	protein tyrosine phosphatase, receptor type, T	PTPRT	NM_133170	NM_133170	ENST00000373198
58927	0.544938322775745	0.42140331860791	-0.820799422780661	-6.26455658190923	-0.269445521383135	period homolog 1 (Drosophila)	PER1	NM_002616	NM_002616	ENST00000317276
58798	0.545224942822685	0.421665461239679	0.820328464707887	-6.26494185348302	0.521904415169768	mucin 5B, oligomeric mucus/gel-forming	MUC5B	NM_002458	NM_002458	ENST00000349637
12788	0.546541258411459	0.422724067729222	0.818428479006527	-6.26649405682591	0.325320096767348	SRY (sex determining region Y)-box 8	SOX8	NM_014587	NM_014587	ENST00000293894
14458	0.546552457746274	0.422773326522298	0.818340142472435	-6.26656614202894	0.406837936852856	ENTH domain containing 1	ENTHD1	NM_152512	NM_152512	ENST00000325157
51729	0.54670955227026	0.422935451748849	0.818049446668952	-6.26680330701082	0.451513067156211	BR serine/threonine kinase 2	BRSK2	NM_003957	NM_003957	ENST00000308219
47748	0.547105653997626	0.42328251444992	0.817427387923048	-6.26731055088893	0.345962730413423	methyltransferase like 11B	METTL11B	NM_001136107	NM_001136107	ENST00000439373
47537	0.547265062969158	0.423446494908246	-0.817133588885139	-6.26754999738363	-0.259881709272419	phospholipase C, gamma 2 (phosphatidylinositol-specific)	PLCG2	NM_002661	NM_002661	ENST00000359376
25297	0.547399944539969	0.423591519142643	-0.816873812867737	-6.26776164808425	-0.403924204554366	uncharacterized LOC286442	LOC286442	NR_038968	NR_038968	ENST00000448597
22899	0.547405035448645	0.423636118572341	-0.816793934982258	-6.26782671539391	-0.389624869885211	chymotrypsin-like elastase family, member 3B	CELA3B	NM_007352	NM_007352	ENST00000290122
45067	0.54754116781642	0.423782141324154	-0.816532444270075	-6.2680396801545	-0.454053559497633	UDP-GlcNAc:betaGal beta-1,3-N-acetylglucosaminyltransferase 4	B3GNT4	NM_030765	NM_030765	ENST00000535274
15083	0.547722169242073	0.423962915076257	0.816208801658054	-6.26830317477606	0.390408631150449	ALX homeobox 3	ALX3	NM_006492	NM_006492	ENST00000369792
24471	0.547800506650708	0.424064241277106	-0.816027433462166	-6.2684507935638	-0.286095790798738	age-related maculopathy susceptibility 2	ARMS2	NM_001099667	NM_001099667	ENST00000528446
35513	0.54781407680679	0.424115436571134	0.81593580713879	-6.26852535819454	0.336323872158943	long intergenic non-protein coding RNA 102	LINC00102	NR_037842	NR_037842	ENST00000445785
20915	0.547974994626977	0.424280720789691	0.815640038673622	-6.26876599835913	0.367350552034847	major facilitator superfamily domain containing 6-like	MFSD6L	NM_152599	NM_152599	ENST00000329805
45975	0.548425681933606	0.424670410321462	0.814942994083212	-6.26933279821531	0.282133456535699	chromobox homolog 4	CBX4	NM_003655	NM_003655	ENST00000343048
48347	0.548507716724227	0.424774675374493	0.814756561554774	-6.26948431852608	0.334950963329327	RAB41, member RAS oncogene family	RAB41	NM_001032726	NM_001032726	ENST00000276066
29462	0.548979590205185	0.425180879972478	0.814030516237109	-6.27007409237995	0.461352214128439	olfactory receptor, family 2, subfamily AK, member 2	OR2AK2	NM_001004491	NM_001004491	ENST00000366480
19994	0.548994177472624	0.425232955707088	-0.813937468219012	-6.27014964067867	-0.396296019905572	cytochrome P450, family 4, subfamily Z, polypeptide 1	CYP4Z1	NM_178134	NM_178134	ENST00000471598
42717	0.5491818026836	0.425419075999945	0.813604970233912	-6.27041953915337	0.255514901994232	protein interacting with PRKCA 1	PICK1	NM_012407	NM_012407	ENST00000404072
57594	0.549302274383316	0.425553199273415	0.813365419933829	-6.2706139253353	0.285030008014481	MMS19 nucleotide excision repair homolog (S. cerevisiae)	MMS19	NM_022362	NM_022362	ENST00000327253
8750	0.549412747906206	0.425679593954515	0.813139716660127	-6.27079702619895	0.438490449116024	cytochrome P450, family 1, subfamily A, polypeptide 2	CYP1A2	NM_000761	NM_000761	ENST00000343932
23895	0.549627481691439	0.42588679261718	-0.812769812575535	-6.27109700663443	-0.349535066089585	H2A histone family, member B2	H2AFB2	NM_001017991	NM_001017991	ENST00000354461
2956	0.549671618377267	0.425997563165013	0.812572104386269	-6.2712572893408	0.654839712028117	interleukin 10 receptor, beta	IL10RB	NM_000628	NM_000628	ENST00000451065
33460	0.549671618377267	0.426002649197683	0.812563027384637	-6.27126464722164	0.644324289869727	olfactory receptor, family 8, subfamily B, member 3	OR8B3	NM_001005467	NM_001005467	ENST00000354597
42471	0.549965833232743	0.426271519704648	-0.812083273189172	-6.27165342992785	-0.527247948001263	uncharacterized LOC100507584	LOC100507584	NR_038989	NR_038989	ENST00000506222
22251	0.550098125044716	0.426414917400777	-0.811827481787445	-6.27186063013179	-0.448113875254722	vesicle amine transport protein 1 homolog (T. californica)	VAT1	NM_006373	NM_006373	ENST00000315674
18199	0.550203824122301	0.426537719108999	-0.811608472214886	-6.27203798722464	-0.359333380023235	sulfotransferase family, cytosolic, 2A, dehydroepiandrosterone (DHEA)-preferring, member 1	SULT2A1	NM_003167	NM_003167	ENST00000222002
10463	0.550242746649306	0.426608763984658	0.81148178595402	-6.27214055914358	0.277951605466054	serum amyloid A-like 1	SAAL1	NM_138421	NM_138421	ENST00000531581
26496	0.550430980669874	0.426795588443349	-0.811148706267628	-6.27241016668231	-0.316280536276331	transmembrane protein with metallophosphoesterase domain	TMPPE	NM_001039770	NM_001039770	ENST00000342462
57039	0.550656302156726	0.427011200662276	0.810764416037065	-6.27272109737921	0.259126097855596	chromosome 21 open reading frame 119	C21orf119	NR_026845	NR_026845	ENST00000534991
4685	0.550705710924182	0.42709042024507	-0.810623251866662	-6.27283527923759	-0.361801753694804	tumor necrosis factor, alpha-induced protein 6	TNFAIP6	NM_007115	NM_007115	ENST00000460812
58011	0.550968767956706	0.427335354304682	0.81018689905296	-6.27318810937917	0.371553140711841	tudor and KH domain containing	TDRKH	NM_001083965	NM_001083965	ENST00000458431
14023	0.55111800612635	0.427492040256813	-0.809907843475914	-6.27341365751411	-0.304437621098474	interferon, alpha 2	IFNA2	NM_000605	NM_000605	ENST00000380206
22027	0.551157428414486	0.42756355807479	0.809780492511937	-6.273516565443	0.291048520141624	zinc finger protein 124	ZNF124	NM_001243740	NM_001243740	ENST00000476312
59808	0.551277609677087	0.427697736988574	0.80954159766371	-6.27370956730557	0.333472963599337	GRIP1 associated protein 1	GRIPAP1	NM_207672	NM_207672	ENST00000488361
62338	0.551421020387436	0.427849957585022	-0.809270637893655	-6.27392840976039	-0.320315716110832	centrin, EF-hand protein, 2	CETN2	NM_004344	NM_004344	ENST00000370277
11252	0.55210625693067	0.428422644741492	0.808251768639425	-6.2747506927667	0.449411519505629	FXYD domain containing ion transport regulator 3	FXYD3	NM_001136008	NM_001136008	ENST00000406242
33603	0.552631509740614	0.4288712778556	-0.807454199795187	-6.27539369784537	-0.303475376559916	CD247 molecule	CD247	NM_198053	NM_198053	ENST00000483825
7086	0.552685597440159	0.428954304958198	0.807306653535038	-6.27551258545834	0.362729419954623	huntingtin interacting protein 1	HIP1	NM_005338	NM_005338	ENST00000336926
16048	0.55272737934201	0.429027788317908	0.807176082227616	-6.27561777828857	0.255004899447016	KIAA0317	KIAA0317	NM_001039479	NM_001039479	ENST00000555330
12385	0.552811329012817	0.429167275755388	0.8069282679013	-6.27581738241661	0.270798214471314	FEZ family zinc finger 1	FEZF1	NM_001024613	NM_001024613	ENST00000427185
49045	0.552811329012817	0.429175073226024	0.806914416349305	-6.27582853757249	0.359184146375581	zinc finger and BTB domain containing 10	ZBTB10	NM_001105539	NM_001105539	ENST00000379091
21809	0.552840981694125	0.429239157813911	0.806800581421801	-6.27592020616831	0.322929336095973	zinc finger protein 366	ZNF366	NM_152625	NM_152625	ENST00000318442
6742	0.55328088509587	0.429621805897068	0.806121095942402	-6.27646712808339	0.278286206530773	spermidine/spermine N1-acetyltransferase 1	SAT1	NM_002970	NM_002970	ENST00000342463
45160	0.553653174733027	0.429952012317744	-0.805535037574119	-6.27693850347215	-0.397408712670159	uncharacterized LOC388849	LOC388849	NM_001243537	NM_001243537	ENST00000444532
18179	0.553773582591109	0.430086650789024	-0.805296158685162	-6.27713054521491	-0.281830682512816	cut-like homeobox 1	CUX1	NM_001202543	NM_001202543	ENST00000360264
36877	0.553854417996196	0.43019057037705	0.805111813945314	-6.27727870890114	0.307129057185031	chromosome 1 open reading frame 216	C1orf216	NM_152374	NM_152374	ENST00000270815
38429	0.553943058365277	0.430300564835777	-0.804916723195297	-6.27743547490465	-0.594120064675682	transmembrane 4 L six family member 1	TM4SF1	NM_014220	NM_014220	ENST00000383054
51108	0.554008701779362	0.430392706819457	-0.804753320316295	-6.27756675061028	-0.376628366025765	ADAMTS-like 2	ADAMTSL2	NM_014694	NM_014694	ENST00000393060
48902	0.554741104153078	0.431002893072955	-0.803671778347802	-6.27843501780391	-0.373922377738068	transmembrane protein 35	TMEM35	NM_021637	NM_021637	ENST00000372930
6947	0.555310687642349	0.431486674844136	-0.802814964695454	-6.27912209567982	-0.283085192651522	potassium voltage-gated channel, shaker-related subfamily, beta member 3	KCNAB3	NM_004732	NM_004732	ENST00000303790
4258	0.55533658733776	0.431548048483076	0.802706310246643	-6.27920917651314	0.321027850846251	interleukin 27	IL27	NM_145659	NM_145659	ENST00000356897
2735	0.555411824597401	0.431647769498819	0.802529787054613	-6.27935062704208	0.25525064360358	DEAD (Asp-Glu-Ala-Asp) box polypeptide 39A	DDX39A	NM_005804	NM_005804	ENST00000451994
10111	0.55547264309592	0.431736294834413	-0.802373103435214	-6.27947615542989	-0.601090703268536	olfactory receptor, family 8, subfamily K, member 3	OR8K3	NM_001005202	NM_001005202	ENST00000312711
32594	0.55549892197489	0.431797981019626	-0.802263935069346	-6.27956360300553	-0.529087705756615	ankyrin repeat domain 20 family, member A3	ANKRD20A3	NM_001012419	NM_001012419	ENST00000357336
25336	0.55573354376762	0.432021634782137	0.801868208106374	-6.27988050033792	0.339239416917223	melanoma antigen family D, 1	MAGED1	NM_001005333	NM_001005333	ENST00000485420
51236	0.555868809154671	0.432168077354374	-0.801609165738614	-6.28008786161091	-0.445911020852089	interferon-induced protein 44-like	IFI44L	NM_006820	NM_006820	ENST00000476521
57688	0.555923005242189	0.432251505524418	0.801461614054241	-6.2802059474564	0.313468868006322	cyclin-dependent kinase 10	CDK10	NM_052987	NM_052987	ENST00000511415
52654	0.556646152018017	0.432882459276951	0.800346278698993	-6.28109789327743	0.244550174221322	receptor accessory protein 2	REEP2	NM_016606	NM_016606	ENST00000378339
56626	0.556646152018017	0.43289647267538	0.800321518749113	-6.28111768087394	0.32407478784293	regulator of G-protein signaling 2, 24kDa	RGS2	NM_002923	NM_002923	ENST00000235382
44044	0.556675025830975	0.432960275976836	-0.800208792479516	-6.28120776192931	-0.352804515166886	G protein-coupled receptor 75	GPR75	NM_006794	NM_006794	ENST00000394705
4953	0.556846036513805	0.4331346426779	-0.799900777980339	-6.28145383976597	-0.293412962236296	insulin-like growth factor 2 receptor	IGF2R	NM_000876	NM_000876	ENST00000356956
27105	0.556868308487942	0.43319332948037	-0.799797126548887	-6.28153662863138	-0.326847837600748	cholinergic receptor, nicotinic, beta 4	CHRNB4	NM_000750	NM_000750	ENST00000412074
49194	0.556902644126375	0.433261404930524	0.799676904030575	-6.28163264062531	0.535485397510443	olfactory receptor, family 1, subfamily D, member 2	OR1D2	NM_002548	NM_002548	ENST00000331459
28709	0.557531576717391	0.433832769678787	-0.79866832630472	-6.28243757728373	-0.305653937794012	prostate tumor overexpressed 1	PTOV1	NM_017432	NM_017432	ENST00000221557
37614	0.557531576717391	0.433833528759666	-0.79866698691885	-6.28243864560233	-0.297612081628294	chromosome 11 open reading frame 75	C11orf75	NM_020179	NM_020179	ENST00000298966
51052	0.557629414340708	0.433951078812122	-0.798459589352097	-6.28260404942304	-0.256361326965354	ribosomal protein S6 kinase, 90kDa, polypeptide 1	RPS6KA1	NM_002953	NM_002953	ENST00000374168
8185	0.557824362692391	0.434175060204563	0.798064508039461	-6.28291902348005	0.360017780735253	homeodomain interacting protein kinase 1	HIPK1	NM_152696	NM_152696	ENST00000369559
13566	0.557824362692391	0.434185656737248	-0.798045819930466	-6.28293391874181	-0.349958210321461	tetra-peptide repeat homeobox 1	TPRX1	NM_198479	NM_198479	ENST00000543508
18442	0.558151978109674	0.434482116214023	0.797523097108828	-6.28335041981914	0.399185636320468	centrosomal protein 112kDa	CEP112	NM_145036	NM_145036	ENST00000537949
23398	0.558292626508063	0.434633069778727	-0.797257018182485	-6.28356233098085	-0.312898157683501	immunoglobulin superfamily, member 9B	IGSF9B	NM_014987	NM_014987	ENST00000321016
21601	0.558632371372471	0.43493905643068	0.796717845673696	-6.28399153666212	0.324092861487842	WW domain containing oxidoreductase	WWOX	NM_016373	NM_016373	ENST00000408984
36417	0.558648554786564	0.434993151587874	0.796622550275914	-6.28406736779584	0.327292375694214	chromosome 7 open reading frame 62	C7orf62	NM_152706	NM_152706	ENST00000297203
45991	0.558992646555523	0.435302600199666	-0.796077559212278	-6.28450088001145	-0.510885946794184	long intergenic non-protein coding RNA 317	LINC00317	NR_038872	NR_038872	ENST00000419069
31636	0.559109751867427	0.435435322612343	-0.795843886440266	-6.28468666941401	-0.365450630494606	uncharacterized LOC149837	LOC149837	NR_015406	NR_015406	ENST00000456714
14904	0.559112643991868	0.435479104575409	0.795766813058068	-6.28474793798425	0.325818308709384	feline leukemia virus subgroup C cellular receptor family, member 2	FLVCR2	NM_017791	NM_017791	ENST00000238667
19094	0.559177873007654	0.435571444271802	-0.795604274840581	-6.28487712757069	-0.618414797398518	keratin 72	KRT72	NM_080747	NM_080747	ENST00000354310
15313	0.559235630165087	0.435674089168298	-0.795423622301492	-6.2850206858519	-0.270214553019148	acireductone dioxygenase 1	ADI1	NM_018269	NM_018269	ENST00000327435
21895	0.559235630165087	0.435699511609715	-0.795378883500457	-6.28505623349602	-0.287267774716263	WD repeat domain, phosphoinositide interacting 1	WIPI1	NM_017983	NM_017983	ENST00000262139
38968	0.559494590198268	0.435942824866659	0.794950779040347	-6.28539629319131	0.307925315628195	stromal cell derived factor 4	SDF4	NM_016176	NM_016176	ENST00000478938
8561	0.559702768886301	0.436146605391531	0.794592345644718	-6.28568087844385	0.246373608747383	v-raf murine sarcoma viral oncogene homolog B1	BRAF	NM_004333	NM_004333	ENST00000497784
1979	0.560013189390934	0.436443930540863	0.794069561162318	-6.28609573765683	0.627226009380159	bridging integrator 2	BIN2	NM_016293	NM_016293	ENST00000544402
33766	0.560013189390934	0.436471692511259	0.794020758783031	-6.28613445205072	0.257743472650949	chromosome 11 open reading frame 41	C11orf41	NM_012194	NM_012194	ENST00000265654
18831	0.560244627749441	0.43669368815291	-0.79363058496198	-6.2864438924254	-0.307830432228581	F-box protein 15	FBXO15	NM_152676	NM_152676	ENST00000269500
5925	0.560326489233332	0.4367991164305	0.793445330002402	-6.28659076510564	0.409053368377863	family with sequence similarity 75, member D1	FAM75D1	NM_001001670	NM_001001670	ENST00000344803
45446	0.560463225215071	0.436947338026992	-0.793184926955019	-6.28679716184197	-0.29233809558765	synaptonemal complex central element protein 2	SYCE2	NM_001105578	NM_001105578	ENST00000293695
21475	0.56052136838755	0.437034301713148	0.793032170322358	-6.28691820792419	0.342404576278352	Kruppel-like factor 8	KLF8	NM_001159296	NM_001159296	ENST00000374928
3552	0.560625494624465	0.437203123027041	-0.792735679901574	-6.28715308786149	-0.53639728503345	uncharacterized FLJ36000	FLJ36000	NR_027084	NR_027084	ENST00000468381
21508	0.560625494624465	0.43722232785679	0.79270195614208	-6.28717979863033	0.257812418022588	CD55 molecule, decay accelerating factor for complement (Cromer blood group)	CD55	NM_000574	NM_000574	ENST00000536840
39623	0.560625494624465	0.437240413990706	-0.792670197656109	-6.28720495183746	-0.295803752820455	epididymal protein pseudogene	LOC338963	NR_034139	NR_034139	ENST00000440089
29513	0.560788212189953	0.437408973943898	0.79237425263658	-6.28743929936875	0.277160816587492	PSMC3 interacting protein	PSMC3IP	NM_013290	NM_013290	ENST00000393795
39480	0.56079315960786	0.437508292040275	0.792199910387685	-6.2875773158909	0.689948764001745	fructosamine 3 kinase	FN3K	NM_022158	NM_022158	ENST00000300784
14972	0.56079315960786	0.437526292820788	-0.79216831457518	-6.2876023253906	-0.301408295396743	family with sequence similarity 123A	FAM123A	NM_152704	NM_152704	ENST00000515384
38540	0.56079315960786	0.43755124545119	0.792124517881757	-6.28763699088584	0.359262853839836	leiomodin 3 (fetal)	LMOD3	NM_198271	NM_198271	ENST00000420581
27800	0.56079315960786	0.43757945047022	0.792075014479358	-6.28767617112999	0.353509328163849	TBC1 domain family, member 22A	TBC1D22A	NM_014346	NM_014346	ENST00000355704
13368	0.56092115343581	0.437720986258384	-0.791826630966334	-6.28787272347283	-0.285037395756127	uncharacterized LOC440900	LOC440900	NR_034128	NR_034128	ENST00000412690
35697	0.561211805515774	0.437989485297054	0.791355574131356	-6.28824532414325	0.238575896954236	prenylcysteine oxidase 1 like	PCYOX1L	NM_024028	NM_024028	ENST00000507621
29608	0.561267571130517	0.438074696385611	0.791206116491013	-6.28836349998076	0.348973059800024	chromosome 21 open reading frame 2	C21orf2	NM_004928	NM_004928	ENST00000339818
30610	0.561278788020801	0.438126114862812	-0.791115938760296	-6.28843479318843	-0.404420210842533	synaptotagmin XII	SYT12	NM_177963	NM_177963	ENST00000393946
55145	0.561278788020801	0.438187652905719	-0.791008021943474	-6.28852010063743	-0.256667945231348	v-yes-1 Yamaguchi sarcoma viral related oncogene homolog	LYN	NM_002350	NM_002350	ENST00000519728
14258	0.561278788020801	0.438208522683402	-0.790971425574533	-6.28854902731789	-0.411652701033669	leucine zipper, putative tumor suppressor 1	LZTS1	NM_021020	NM_021020	ENST00000360248
10609	0.562275033245793	0.439028088054652	0.789535121688024	-6.28968332560739	0.250875374474536	phospholipase A2, group XIIA	PLA2G12A	NM_030821	NM_030821	ENST00000507961
61112	0.562370737283454	0.4391763861829	0.789275403584537	-6.28988822728807	0.350535084374491	ubiquitin specific peptidase 49	USP49	NM_018561	NM_018561	ENST00000297229
30201	0.562370737283454	0.439191411356063	0.789249092659338	-6.28990898146701	0.420661777013379	leucine rich repeat containing 14	LRRC14	NM_014665	NM_014665	ENST00000292524
32900	0.562370737283454	0.439253255527068	-0.789140801770555	-6.28999439498139	-0.433706953351327	thyroid hormone responsive	THRSP	NM_003251	NM_003251	ENST00000281030
2247	0.562370737283454	0.439269900711045	0.789111657193005	-6.29001738063932	0.35190036981678	spermatogenesis associated 2	SPATA2	NM_006038	NM_006038	ENST00000422556
27464	0.562520776069675	0.439428879293231	0.78883333095983	-6.29023684999361	0.301883342663862	DCN1, defective in cullin neddylation 1, domain containing 3 (S. cerevisiae)	DCUN1D3	NM_173475	NM_173475	ENST00000324344
11379	0.562649379873024	0.439571134034351	0.788584336149234	-6.29043312896523	0.340183714040927	netrin 1	NTN1	NM_004822	NM_004822	ENST00000173229
39984	0.563285010534078	0.440109561450491	-0.787642353093837	-6.29117515409377	-0.332257014517907		XLOC_002035	XR_109967	XR_109967	ENST00000428036
48111	0.563511556056399	0.440328423806976	-0.787259655060512	-6.2914763776455	-0.395009464107073	ADP-ribosyltransferase 3	ART3	NM_001130017	NM_001130017	ENST00000395688
6369	0.563538513529142	0.440391346716192	0.787149651138461	-6.29156293685256	0.335043152039272	solute carrier family 12 (potassium/chloride transporters), member 7	SLC12A7	NM_006598	NM_006598	ENST00000343658
46161	0.563610808288476	0.440489706960659	-0.786977713919136	-6.29169820700004	-0.590061215393507	guanine nucleotide binding protein (G protein), gamma 12	GNG12	NM_018841	NM_018841	ENST00000370982
15744	0.563769320204603	0.440655467318802	0.786688012489825	-6.2919260643732	0.243828936913086	alkB, alkylation repair homolog 1 (E. coli)	ALKBH1	NM_006020	NM_006020	ENST00000557057
42364	0.563777220981083	0.440703518800038	-0.786604044892151	-6.29199209224904	-0.351114899967946	defensin, beta 1	DEFB1	NM_005218	NM_005218	ENST00000297439
27707	0.56411037497219	0.441005845397185	0.786075873548765	-6.29240726774673	0.331582667301079	N-acylethanolamine acid amidase	NAAA	NM_001042402	NM_001042402	ENST00000399490
49099	0.56413393168163	0.441107884378513	-0.785897659566129	-6.29254729591864	-0.311745852552859	tubulin, beta 6 class V	TUBB6	NM_032525	NM_032525	ENST00000417736
62787	0.56413393168163	0.441108066464571	0.785897341570374	-6.29254754575097	0.288461121406762	zinc finger protein 557	ZNF557	NM_024341	NM_024341	ENST00000252840
24238	0.564202537461124	0.441208473852409	0.785722002068454	-6.2926852862015	0.337386494683193	phospholipase A2, group VII (platelet-activating factor acetylhydrolase, plasma)	PLA2G7	NM_005084	NM_005084	ENST00000537365
19831	0.564202537461124	0.441245526028981	0.785657304775221	-6.29273610279385	0.254242264209963	solute carrier family 2 (facilitated glucose transporter), member 9	SLC2A9	NM_001001290	NM_001001290	ENST00000503280
33333	0.564640782424714	0.441671166732132	-0.784914328016524	-6.29331939333982	-0.245949787975036	Sec61 beta subunit	SEC61B	NM_006808	NM_006808	ENST00000498603
28361	0.564640782424714	0.441672144374557	-0.784912622001687	-6.29332073208848	-0.42787681033242	multiple EGF-like-domains 11	MEGF11	NM_032445	NM_032445	ENST00000360698
53917	0.564827360486072	0.441860043128524	-0.784584776326806	-6.29357794931547	-0.749799745005846	uncharacterized LOC503519	LOC503519	NR_038851	NR_038851	ENST00000556159
31264	0.565039055146448	0.442067619984962	-0.784222696137988	-6.2938619085389	-0.386188286035539	astacin-like metallo-endopeptidase (M12 family)	ASTL	NM_001002036	NM_001002036	ENST00000342380
21256	0.56525905506196	0.442281726659933	-0.783849335552081	-6.294154585393	-0.495204794997903	spectrin, beta, erythrocytic	SPTB	NM_001024858	NM_001024858	ENST00000556626
31089	0.56536834910444	0.44240923700626	0.78362703506995	-6.29432878424659	0.256643962153195	chromosome 9 open reading frame 37	C9orf37	NM_032937	NM_032937	ENST00000496793
6394	0.566493797837475	0.443368127820368	-0.781956574573155	-6.2956363033735	-0.408352063054761	myosin VIIA and Rab interacting protein	MYRIP	NM_015460	NM_015460	ENST00000302541
27813	0.566493797837475	0.443374073223908	-0.781946224165274	-6.29564439677217	-0.267267507921183	NFAT activating protein with ITAM motif 1	NFAM1	NM_145912	NM_145912	ENST00000329021
44035	0.566504471610101	0.443424505817963	0.781858429029116	-6.29571304325827	0.370904620610708	ADAM metallopeptidase with thrombospondin type 1 motif, 15	ADAMTS15	NM_139055	NM_139055	ENST00000299164
34668	0.566829998109102	0.44378952838814	-0.781223165644347	-6.29620953601124	-0.494301092990432	patched 2	PTCH2	NM_003738	NM_003738	ENST00000372192
46259	0.566829998109102	0.443801203676948	0.781202851973712	-6.29622540598713	0.320254054557102		XLOC_l2_000048	XR_109862	XR_109862	ENST00000441724
44962	0.566829998109102	0.44380561613816	0.781195174880086	-6.29623140358556	0.363453729929943	YY2 transcription factor	YY2	NM_206923	NM_206923	ENST00000465888
50345	0.56692648432759	0.443923271022911	-0.780990488380739	-6.29639129099281	-0.410580534890472	regulator of G-protein signaling 22	RGS22	NM_015668	NM_015668	ENST00000517769
35109	0.567108241201348	0.444107716481156	0.780669672096743	-6.29664181198688	0.400475723190609	leucine rich repeat containing 19	LRRC19	NM_022901	NM_022901	ENST00000380055
27823	0.567305431879305	0.444304276441759	0.780327874466196	-6.29690861057268	0.433481019879203	pre-B lymphocyte 3	VPREB3	NM_013378	NM_013378	ENST00000248948
24574	0.567647737524719	0.444614528128809	-0.779788567500334	-6.29732935657981	-0.250742622339095	urocortin	UCN	NM_003353	NM_003353	ENST00000296099
34576	0.567906693211551	0.444859539969473	0.779362829478989	-6.29766130742827	0.312229821920096	uncharacterized LOC100129518	LOC100129518	NR_037166	NR_037166	ENST00000535372
36859	0.568043998797985	0.445009288815446	-0.779102693415937	-6.29786405340989	-0.326886319343711	latent transforming growth factor beta binding protein 4	LTBP4	NM_001042544	NM_001042544	ENST00000318809
44553	0.568370207257794	0.445307059805037	-0.778585580386516	-6.29826689423406	-0.269744726666191	FBJ murine osteosarcoma viral oncogene homolog B	FOSB	NM_006732	NM_006732	ENST00000353609
8691	0.568391971086416	0.445366330163456	-0.778482676017619	-6.29834702867999	-0.463560441417421	necdin homolog (mouse)	NDN	NM_002487	NM_002487	ENST00000331837
9574	0.568460881895443	0.445462549505825	-0.778315639224502	-6.29847708359386	-0.427279509890679	SH3 domain containing 21	SH3D21	NM_001162530	NM_001162530	ENST00000505871
20949	0.568470463259417	0.445512282392492	0.778229311600381	-6.29854428803033	0.379745736043819	breast carcinoma amplified sequence 1	BCAS1	NM_003657	NM_003657	ENST00000371440
13287	0.568471044963375	0.445587228010967	-0.778099230230878	-6.29864554069784	-0.420135606172011	glycerophosphodiester phosphodiesterase domain containing 4	GDPD4	NM_182833	NM_182833	ENST00000376217
26815	0.568471044963375	0.44559718766237	0.778081944505259	-6.29865899435376	0.266472081817067	v-erb-b2 erythroblastic leukemia viral oncogene homolog 2, neuro/glioblastoma derived oncogene homolog (avian)	ERBB2	NM_001005862	NM_001005862	ENST00000406381
59376	0.56847131954054	0.445639627603867	0.77800828944393	-6.29871631768628	0.254530347411412	eukaryotic translation initiation factor 4H	EIF4H	NM_022170	NM_022170	ENST00000353999
18162	0.568533221528154	0.445730383512565	0.777850795835579	-6.29883887270435	0.252239422439999	DEAH (Asp-Glu-Ala-His) box polypeptide 38	DHX38	NM_014003	NM_014003	ENST00000536867
53775	0.568689182256588	0.445894897712289	0.777565355612631	-6.29906093102512	0.444905261773426	uncharacterized LOC727982	LOC727982	NR_034134	NR_034134	ENST00000421212
48235	0.568784168106829	0.446011621681928	-0.777362872937536	-6.29921840602252	-0.44935508142984	forkhead-associated (FHA) phosphopeptide binding domain 1	FHAD1	NM_052929	NM_052929	ENST00000401090
29473	0.568887970074513	0.446135273568054	0.777148407734678	-6.29938515801881	0.256223376212485	calcium binding and coiled-coil domain 1	CALCOCO1	NM_020898	NM_020898	ENST00000548263
31655	0.568976664197281	0.44624709182642	0.776954498460933	-6.29953589002122	0.308481711416904	phosphodiesterase 6H, cGMP-specific, cone, gamma	PDE6H	NM_006205	NM_006205	ENST00000266395
32723	0.569027751496552	0.446330733353172	-0.776809471239175	-6.29964860128626	-0.275575879427774	complement component 8, gamma polypeptide	C8G	NM_000606	NM_000606	ENST00000371634
21087	0.569027751496552	0.446371691566151	0.776738459289955	-6.29970378265031	0.24413373048073	TBC1 domain family, member 14	TBC1D14	NM_020773	NM_020773	ENST00000409757
48681	0.569059598089675	0.446438941916597	0.776621871589289	-6.29979436934345	0.341223285917334	cadherin 24, type 2	CDH24	NM_022478	NM_022478	ENST00000267383
55657	0.569082804115329	0.446499417653585	0.776517037796788	-6.29987581252576	0.522396663282406	cadherin 12, type 2 (N-cadherin 2)	CDH12	NM_004061	NM_004061	ENST00000382254
1102	0.569137495139331	0.446584602143051	-0.776369386501269	-6.29999050219167	-0.574023244434039	NAV2 antisense RNA 4 (non-protein coding)	NAV2-AS4	NR_033989	NR_033989	ENST00000532874
19012	0.569557566541683	0.446960707335777	-0.775717684971599	-6.30049647296142	-0.327129068892582	keratin 85	KRT85	NM_002283	NM_002283	ENST00000544265
35209	0.569557566541683	0.446998829984359	0.775651646163989	-6.30054772214465	0.255413584061468	HIR histone cell cycle regulation defective homolog A (S. cerevisiae)	HIRA	NM_003325	NM_003325	ENST00000263208
23970	0.569848566663534	0.447269539027971	-0.77518280351846	-6.30091144780922	-0.320747815931547	doublecortin domain containing 2B	DCDC2B	NM_001099434	NM_001099434	ENST00000409358
47116	0.569995676609293	0.44742734237592	0.77490958305381	-6.30112331539475	0.269332996036771	polymerase (DNA directed), delta 2, regulatory subunit 50kDa	POLD2	NM_006230	NM_006230	ENST00000470867
39603	0.570012587149459	0.447482955773797	0.774813308156775	-6.30119795458978	0.340735243014596	DnaJ (Hsp40) homolog, subfamily C, member 7	DNAJC7	NM_003315	NM_003315	ENST00000316603
30066	0.570348685751384	0.447789170941999	0.774283336132322	-6.30160867063966	0.3133922601602	chromosome 17 open reading frame 64	C17orf64	NM_181707	NM_181707	ENST00000269127
44329	0.570409625907583	0.447879384644511	-0.774127243949914	-6.30172958805877	-0.253542383018917	kinesin family member 1C	KIF1C	NM_006612	NM_006612	ENST00000320785
16452	0.570435854041381	0.447942349322252	0.774018310761527	-6.30181395998842	0.257090184738925	sphingomyelin phosphodiesterase 2, neutral membrane (neutral sphingomyelinase)	SMPD2	NM_003080	NM_003080	ENST00000258052
61727	0.570586203456588	0.448102795004569	-0.773740771101529	-6.30202887204994	-0.459731260960713	breakpoint cluster region	BCR	NM_004327	NM_004327	ENST00000461808
55021	0.570716253950075	0.448247320008029	0.773490823106159	-6.30222235651203	0.254827618558528	exostosin 2	EXT2	NM_000401	NM_000401	ENST00000358681
16929	0.570847145834009	0.44839252523172	-0.773239748308329	-6.30241665400456	-0.262594234482072	claudin domain containing 2	CLDND2	NM_152353	NM_152353	ENST00000291715
46518	0.571928044526757	0.449284037652454	0.771699319059217	-6.30360743566774	0.259528911957589	GTP binding protein 2	GTPBP2	NM_019096	NM_019096	ENST00000434548
43797	0.572268557217086	0.449594037709657	-0.771164112554157	-6.30402063746277	-0.268677146044736	peptidoglycan recognition protein 2	PGLYRP2	NM_052890	NM_052890	ENST00000340880
61976	0.572383527052546	0.449726877305343	-0.7709348376013	-6.3041975647447	-0.253929158045764	pyrroline-5-carboxylate reductase-like	PYCRL	NM_023078	NM_023078	ENST00000220966
40161	0.572422434351433	0.44979996531262	-0.770808708726359	-6.30429487496983	-0.407373676439737	achaete-scute complex homolog 3 (Drosophila)	ASCL3	NM_020646	NM_020646	ENST00000531618
16830	0.572615350923717	0.449994088447814	0.770473768727741	-6.30455321319857	0.281660864713213	DCN1, defective in cullin neddylation 1, domain containing 2 (S. cerevisiae)	DCUN1D2	NM_001014283	NM_001014283	ENST00000375403
16649	0.572797797928399	0.45018001187554	-0.770153059110954	-6.30480047650619	-0.36563586713635	taste receptor, type 1, member 3	TAS1R3	NM_152228	NM_152228	ENST00000339381
58387	0.57287178499219	0.450283273783699	-0.769974971811769	-6.3049377378454	-0.31110135419409	v-myc myelocytomatosis viral oncogene homolog (avian)	MYC	NM_002467	NM_002467	ENST00000454617
52290	0.57287178499219	0.450323263802448	0.769906011012262	-6.30499088156825	0.367928478685343	transgelin 3	TAGLN3	NM_013259	NM_013259	ENST00000478951
16503	0.573414058451789	0.450792126172007	-0.769097759453725	-6.30561341576933	-0.256552414146393	signal transducer and activator of transcription 5A	STAT5A	NM_003152	NM_003152	ENST00000452307
48403	0.573537476624689	0.450931752957909	0.768857161876298	-6.30579861070745	0.231952504230752	chromosome 21 open reading frame 49	C21orf49	NR_024622	NR_024622	ENST00000382378
27249	0.573632862281809	0.451049356021335	-0.768654549634228	-6.30595452490572	-0.481864978483381	haptoglobin-related protein	HPR	NM_020995	NM_020995	ENST00000356967
40193	0.574153707050577	0.451520894310414	-0.767842483626123	-6.30657903764128	-0.369416811322978	ephrin-A3	EFNA3	NM_004952	NM_004952	ENST00000556931
10317	0.574153707050577	0.451583537748797	-0.767734640246361	-6.30666192694542	-0.548933897575191	keratin associated protein 13-1	KRTAP13-1	NM_181599	NM_181599	ENST00000355459
18020	0.574153707050577	0.451624358963074	0.767664369666434	-6.30671593158745	0.309539724219452	sidekick homolog 1, cell adhesion molecule (chicken)	SDK1	NM_152744	NM_152744	ENST00000476701
13257	0.574153707050577	0.451629485082493	0.767655545719437	-6.30672271267531	0.26556754481439	serpin peptidase inhibitor, clade A (alpha-1 antiproteinase, antitrypsin), member 4	SERPINA4	NM_006215	NM_006215	ENST00000298841
43218	0.574262092744223	0.451757396141579	-0.767435383223813	-6.30689188090538	-0.25228892658944	ferredoxin reductase	FDXR	NM_004110	NM_004110	ENST00000455107
35321	0.574542990050138	0.452021046617475	0.766981703587908	-6.30724033465514	0.24789414058757	MYC-associated zinc finger protein (purine-binding transcription factor)	MAZ	NM_001042539	NM_001042539	ENST00000544343
33952	0.574600803545178	0.452109211316502	0.766830029072949	-6.30735678667976	0.361470173314908	fatty acid desaturase 3	FADS3	NM_021727	NM_021727	ENST00000278829
9543	0.574963521028144	0.452460964629848	-0.76622506776532	-6.30782104549044	-0.273809377121113	KIAA1609	KIAA1609	NM_020947	NM_020947	ENST00000343629
41191	0.574963521028144	0.452480019705354	0.766192304149373	-6.30784617905878	0.237713096306887	ribosomal protein S9	RPS9	NM_001013	NM_001013	ENST00000399188
53335	0.574971632877389	0.45252911104277	-0.766107899546073	-6.30791092270782	-0.319476545525418	von Willebrand factor C domain containing protein 2-like	VWC2L	NM_001080500	NM_001080500	ENST00000477752
46733	0.575030185254539	0.452617906346457	0.765955244543278	-6.30802800164625	0.318573321987597	galactosidase, beta 1-like 2	GLB1L2	NM_138342	NM_138342	ENST00000535456
34542	0.575271332312438	0.45285044788288	0.765555550309912	-6.30833444349346	0.415613847838838	BET3 like (S. cerevisiae)	BET3L	NM_001139444	NM_001139444	ENST00000368602
16937	0.575688110231135	0.4532212939419	0.764918395142815	-6.30882263280978	0.422469004452004	mediator complex subunit 18	MED18	NM_017638	NM_017638	ENST00000373842
5314	0.575892028004639	0.453449606895195	-0.764526285354876	-6.30912287757154	-0.37518016696878	gamma-aminobutyric acid (GABA) A receptor, epsilon	GABRE	NM_004961	NM_004961	ENST00000486255
62192	0.575892028004639	0.453467383857771	0.764495759832434	-6.30914624536773	0.359240979183621	cellular repressor of E1A-stimulated genes 2	CREG2	NM_153836	NM_153836	ENST00000324768
14747	0.575916505060424	0.453529435241077	0.764389214653513	-6.30922780058757	0.272558992720962	calsyntenin 2	CLSTN2	NM_022131	NM_022131	ENST00000458420
61011	0.576063327632741	0.453688029114659	0.764116941637524	-6.30943616384666	0.299821885249909	coiled-coil domain containing 102A	CCDC102A	NM_033212	NM_033212	ENST00000258214
36831	0.576063327632741	0.453730634050181	-0.76404380758538	-6.30949211946224	-0.326825447278366	leucine rich repeat and fibronectin type III domain containing 5	LRFN5	NM_152447	NM_152447	ENST00000298119
39173	0.576440931100206	0.454070866398105	0.763459926852493	-6.30993867159916	0.332817852198463	sushi-repeat containing protein, X-linked 2	SRPX2	NM_014467	NM_014467	ENST00000373004
13780	0.577278615652839	0.454773601546016	-0.762254786292431	-6.31085934590676	-0.324329869916178	brevican	BCAN	NM_198427	NM_198427	ENST00000479949
47497	0.577338730142707	0.454863842429153	0.762100111466687	-6.31097741138396	0.495365760797511	dickkopf 3 homolog (Xenopus laevis)	DKK3	NM_015881	NM_015881	ENST00000396505
2567	0.577387525369799	0.454945173373158	0.761960724406042	-6.31108378814525	0.262590313070303	holocarboxylase synthetase (biotin-(proprionyl-CoA-carboxylase (ATP-hydrolysing)) ligase)	HLCS	NM_000411	NM_000411	ENST00000399120
41283	0.577542573749045	0.455110240281039	-0.761677874925788	-6.31129959550051	-0.388296810171373	potassium voltage-gated channel, Shab-related subfamily, member 2	KCNB2	NM_004770	NM_004770	ENST00000523207
30928	0.577640629969904	0.455230415507738	0.761471988441167	-6.31145663443465	0.345993812068097	uncharacterized LOC643770	LOC643770	NR_038383	NR_038383	ENST00000549004
46061	0.577762874881449	0.45536966986311	-0.761233456415732	-6.31163852354952	-0.363432616539713	C2 calcium-dependent domain containing 4A	C2CD4A	NM_207322	NM_207322	ENST00000355522
58935	0.577943967802816	0.455555328405518	-0.760915506299453	-6.31188088822965	-0.684617958958105	ribonuclease P/MRP 25kDa subunit	RPP25	NM_017793	NM_017793	ENST00000322177
6266	0.578174600056183	0.455780066136543	-0.760530735976449	-6.31217406045177	-0.255439247355794	chloride channel 7	CLCN7	NM_001287	NM_001287	ENST00000382745
30277	0.578205724860405	0.455854394100634	0.760403505391575	-6.31227097186847	0.303406784368859	RNA binding motif protein 8A	RBM8A	NM_005105	NM_005105	ENST00000369307
55626	0.578205724860405	0.455890497615182	0.760341709882101	-6.31231803593358	0.290899589843764	olfactory receptor, family 2, subfamily D, member 3	OR2D3	NM_001004684	NM_001004684	ENST00000317834
27254	0.578512702018513	0.45617550654598	-0.759853986770142	-6.31268936405715	-0.241050342485323	lysyl oxidase-like 3	LOXL3	NM_032603	NM_032603	ENST00000264094
5305	0.579172857130089	0.456739079265406	0.758890112352211	-6.31342254925126	0.287192485772014	chromosome 3 open reading frame 15	C3orf15	NM_033364	NM_033364	ENST00000496010
56241	0.579272163210963	0.456860419592513	-0.758682678985993	-6.31358022170534	-0.278855709235607	cathepsin D	CTSD	NM_001909	NM_001909	ENST00000433655
30369	0.579283253323145	0.456912193941802	0.758594179989714	-6.31364747842325	0.273228457991991	neuromedin U receptor 1	NMUR1	NM_006056	NM_006056	ENST00000305141
7493	0.579391592641192	0.457040682897531	-0.75837457727653	-6.31381433826815	-0.276235606677675	inactivation escape 1 (non-protein coding)	INE1	NR_024616	NR_024616	ENST00000456273
48577	0.579560944000616	0.457257333168174	-0.758004381025081	-6.31409551983434	-0.236973511855002	zinc finger protein 341	ZNF341	NM_032819	NM_032819	ENST00000375200
24998	0.579560944000616	0.457262354371958	0.757995802413791	-6.31410203416015	0.439934837750939	serpin peptidase inhibitor, clade B (ovalbumin), member 2	SERPINB2	NM_002575	NM_002575	ENST00000457692
5662	0.579560944000616	0.457328850273323	-0.757882201062974	-6.31418829287087	-0.429452703039336	poliovirus receptor	PVR	NM_006505	NM_006505	ENST00000406449
33674	0.579560944000616	0.457357885423034	-0.757832600651983	-6.31422595116411	-0.299730906163829	PBX/knotted 1 homeobox 1	PKNOX1	NM_004571	NM_004571	ENST00000291547
20178	0.579560944000616	0.457389514224656	-0.757778571700714	-6.31426696910778	-0.458667422675125	secretogranin III	SCG3	NM_013243	NM_013243	ENST00000542355
53533	0.579953311124475	0.457754368121829	0.757155484119365	-6.31473980818591	0.27927657990373	calpain 8	CAPN8	NM_001143962	NM_001143962	ENST00000366872
56111	0.579953311124475	0.457785325508416	0.757102629744317	-6.31477990061398	0.265911179131713	neurofibromin 2 (merlin)	NF2	NM_181831	NM_181831	ENST00000361166
36658	0.580082349246461	0.457930268721042	0.75685519302509	-6.31496755741249	0.278423211580735	VENT homeobox	VENTX	NM_014468	NM_014468	ENST00000325980
16556	0.580153859740661	0.45802981320534	0.756685285170871	-6.31509638255792	0.394498307784142	myocardin	MYOCD	NM_001146313	NM_001146313	ENST00000395988
41483	0.580380921119875	0.458252186845746	0.756305806451117	-6.31538400704001	0.258474357502121	fibronectin type III domain containing 3B	FNDC3B	NM_022763	NM_022763	ENST00000392699
55675	0.580419581495531	0.458325824175814	-0.756180169475936	-6.31547920312043	-0.290140185168897	serine peptidase inhibitor-like, with Kunitz and WAP domains 1 (eppin)	SPINLW1	NM_020398	NM_020398	ENST00000354280
6329	0.580823706548832	0.458688082004545	0.755562277411291	-6.31594716740388	0.270680946837572	ankyrin repeat and sterile alpha motif domain containing 6	ANKS6	NM_173551	NM_173551	ENST00000540940
24012	0.580926939726485	0.458812757194661	-0.755349690868445	-6.31610808764039	-0.35874132038653	patatin-like phospholipase domain containing 1	PNPLA1	NM_001145717	NM_001145717	ENST00000457797
28790	0.581131841323141	0.459017752405131	-0.755000224536296	-6.3163725280039	-0.309124023362452	UDP-Gal:betaGlcNAc beta 1,4- galactosyltransferase, polypeptide 3	B4GALT3	NM_003779	NM_003779	ENST00000367998
598	0.581415161217581	0.45928472402503	-0.754545244756811	-6.31671663708758	-0.462154737015275	solute carrier family 10 (sodium/bile acid cotransporter family), member 1	SLC10A1	NM_003049	NM_003049	ENST00000216540
19208	0.581463766310888	0.45936630903087	0.754406237336735	-6.31682173176168	0.286744923312368	neurensin 2	NRSN2	NM_024958	NM_024958	ENST00000382291
3893	0.581808062515571	0.459681524250028	-0.753869302249125	-6.31722750261374	-0.339625462379165	chromosome 7 open reading frame 34	C7orf34	NM_178829	NM_178829	ENST00000409607
60683	0.58211600518678	0.459968065303198	0.753381402963749	-6.3175959798042	0.35808318043972	hippocalcin like 4	HPCAL4	NM_016257	NM_016257	ENST00000450300
7677	0.582250075322323	0.460140607878159	-0.753087699512393	-6.31781768549032	-0.376634106075471	LY86 antisense RNA 1 (non-protein coding)	LY86-AS1	NR_026970	NR_026970	ENST00000429345
4591	0.582250075322323	0.460160499251988	0.753053844509135	-6.31784323611299	0.339515431327482	mastermind-like domain containing 1	MAMLD1	NM_001177465	NM_001177465	ENST00000358892
10945	0.582526068377671	0.460421889148541	0.752609042259205	-6.3181788309608	0.28165469159873	RAB27B, member RAS oncogene family	RAB27B	NM_004163	NM_004163	ENST00000262094
19392	0.582915770198377	0.46077320258866	-0.752011458178697	-6.3186294021005	-0.347053906505942	tumor necrosis factor receptor superfamily, member 11b	TNFRSF11B	NM_002546	NM_002546	ENST00000521597
13931	0.583002888596564	0.460885370521669	0.751820718296067	-6.31877314651226	0.27265673095641	2'-5'-oligoadenylate synthetase 2, 69/71kDa	OAS2	NM_001032731	NM_001032731	ENST00000449768
55482	0.583075881651691	0.460986383740667	0.751648970734503	-6.31890254857044	0.261185161751864	glycyl-tRNA synthetase	GARS	NM_002047	NM_002047	ENST00000470392
51795	0.583414839580826	0.461297702394555	-0.751119794036732	-6.31930107771666	-0.360752468037644	nuclear receptor subfamily 6, group A, member 1	NR6A1	NM_033334	NM_033334	ENST00000416460
15011	0.583548025070025	0.461446354816571	0.750867191713478	-6.3194912220191	0.30365880165551	proline rich 15	PRR15	NM_175887	NM_175887	ENST00000319694
35767	0.583644697565678	0.461566151302219	-0.750663659346633	-6.31964438538116	-0.421886716512628	glutamate receptor interacting protein 2	GRIP2	NM_001080423	NM_001080423	ENST00000507975
39519	0.583683022235117	0.461639814362292	0.750538522717532	-6.31973853446014	0.511924838557886	LON peptidase N-terminal domain and ring finger 2	LONRF2	NM_198461	NM_198461	ENST00000409647
37249	0.583779068150177	0.461786016229309	0.750290194847971	-6.31992532506943	0.324742493044559	coiled-coil domain containing 89	CCDC89	NM_152723	NM_152723	ENST00000316398
53853	0.583779068150177	0.461802501359236	-0.75026219736809	-6.31994638092993	-0.249421558673504	aldolase C, fructose-bisphosphate	ALDOC	NM_005165	NM_005165	ENST00000395321
43812	0.583825490658912	0.461882589393751	-0.750126188596563	-6.32004865749619	-0.384322908639716	solute carrier family 28 (sodium-coupled nucleoside transporter), member 1	SLC28A1	NM_201651	NM_201651	ENST00000338602
27373	0.583987816675035	0.462054387820134	0.749834481280467	-6.32026795798387	0.346964972843337	G protein-coupled receptor 21	GPR21	NM_005294	NM_005294	ENST00000412269
39273	0.584360602595174	0.462433353450443	0.749191242053281	-6.32075124934962	0.246240483235585	transmembrane protein 9	TMEM9	NM_016456	NM_016456	ENST00000472411
44173	0.584360602595174	0.462436147964717	0.749186499946306	-6.32075481082954	0.391056982800828	Rho GTPase activating protein 33	ARHGAP33	NM_001172630	NM_001172630	ENST00000007510
62164	0.584846540629313	0.46286413803798	0.748460431902381	-6.32129986082072	0.356007598470708	claudin 3	CLDN3	NM_001306	NM_001306	ENST00000395145
24498	0.585114429652225	0.463135139805076	0.748000896546197	-6.32164457014431	0.274990593620988	zinc finger protein 503	ZNF503	NM_032772	NM_032772	ENST00000372524
10758	0.585114429652225	0.463163074857295	0.74795353649182	-6.3216800847739	0.368738953151951	arylformamidase	AFMID	NM_001010982	NM_001010982	ENST00000473128
40422	0.586287816492301	0.464135448872832	0.746306075781844	-6.32291416958308	0.242144169177287	protein arginine methyltransferase 1	PRMT1	NM_001536	NM_001536	ENST00000391851
35970	0.586472263742701	0.464340485907532	0.745958952536076	-6.32317386571824	0.493607319063493	ELK1, member of ETS oncogene family	ELK1	NM_001114123	NM_001114123	ENST00000376983
41469	0.586472263742701	0.464368590321414	0.745911379529182	-6.32320944800222	0.363754799677371	synaptotagmin VII	SYT7	NM_001252065	NM_001252065	ENST00000263846
17121	0.586701465040337	0.464626927945107	-0.745474166062265	-6.32353636187748	-0.420892846418059	defensin, alpha 3, neutrophil-specific	DEFA3	NM_005217	NM_005217	ENST00000535841
43191	0.586701465040337	0.464637229462978	-0.745456734677193	-6.3235493919423	-0.286945924602406	lymphocyte-specific protein 1 pseudogene	LOC645166	NR_027355	NR_027355	ENST00000508585
20676	0.587015619481719	0.464929625680277	-0.74496206218678	-6.32391904255074	-0.539396713051545	LINE-1 type transposase domain containing 1	L1TD1	NM_019079	NM_019079	ENST00000498273
32562	0.587026030370581	0.464981474253278	-0.744874364818138	-6.3239845513749	-0.254914562698863	gamma-glutamyltransferase light chain 1	GGTLC1	NM_178311	NM_178311	ENST00000335694
58303	0.58708136468563	0.465068911414413	-0.744726485691241	-6.32409499870073	-0.259181108049969	docking protein 2, 56kDa	DOK2	NM_003974	NM_003974	ENST00000522011
39957	0.587085884381755	0.46511609914698	0.744646685795626	-6.32415459069258	0.447046914859134	chromosome 2 open reading frame 63	C2orf63	NM_152385	NM_152385	ENST00000411884
35716	0.587241388812269	0.46528291572907	0.744364618548654	-6.32436518105137	0.321554267687544	indoleamine 2,3-dioxygenase 2	IDO2	NM_194294	NM_194294	ENST00000343295
44090	0.587320129612208	0.465388928374288	0.744185395056304	-6.32449894946008	0.315563052999618	complement component 1, q subcomponent-like 1	C1QL1	NM_006688	NM_006688	ENST00000253407
2428	0.587754947950573	0.465821054337265	0.74345510144891	-6.32504370944041	0.27195927922739	extended synaptotagmin-like protein 1	ESYT1	NM_015292	NM_015292	ENST00000541590
52088	0.587754947950573	0.465874475983675	0.743364846913661	-6.32511099939054	0.399355818436985	olfactory receptor, family 1, subfamily K, member 1	OR1K1	NM_080859	NM_080859	ENST00000277309
20565	0.587754947950573	0.465895075391281	-0.743330046382533	-6.32513694312608	-0.458368324142077	heat shock transcription factor family, X linked 1	HSFX1	NM_016153	NM_016153	ENST00000522155
2685	0.587754947950573	0.465910531127058	-0.743303936147533	-6.32515640750697	-0.36150315978872	inter-alpha-trypsin inhibitor heavy chain family, member 5	ITIH5	NM_001001851	NM_001001851	ENST00000397146
14027	0.587754947950573	0.465951761084191	0.743234286617899	-6.32520832593716	0.261168546108165	UNC homeobox	UNCX	NM_001080461	NM_001080461	ENST00000316333
61853	0.587920475111912	0.46612665463452	0.74293888089274	-6.3254284773244	0.240716316575186	aspartyl-tRNA synthetase	DARS	NM_001349	NM_001349	ENST00000537273
15036	0.588002169286836	0.466235100433557	-0.742755742683042	-6.3255649196912	-0.418646872595022	RFT1 homolog (S. cerevisiae)	RFT1	NM_052859	NM_052859	ENST00000296292
47616	0.588441062840903	0.466626813257779	-0.742094448217206	-6.32605733517831	-0.252713615957244	cysteine-rich protein 1 (intestinal)	CRIP1	NM_001311	NM_001311	ENST00000496700
46961	0.588584207338229	0.466784043805264	-0.741829102900255	-6.32625480097602	-0.379239028534311	tenascin C	TNC	NM_002160	NM_002160	ENST00000350763
3777	0.588626137999849	0.466894191616228	0.741643247107524	-6.32639307215524	0.469422691248986	FLYWCH-type zinc finger 1	FLYWCH1	NM_032296	NM_032296	ENST00000399667
20804	0.588626137999849	0.46690474097158	-0.741625448229072	-6.32640631227207	-0.38688017156039	par-6 partitioning defective 6 homolog gamma (C. elegans)	PARD6G	NM_032510	NM_032510	ENST00000353265
14242	0.589105140929491	0.467353456017618	-0.740868598066351	-6.32696903509849	-0.272798039899859	cathepsin A	CTSA	NM_001127695	NM_001127695	ENST00000372459
25448	0.589105140929491	0.4673722060661	0.740836981695619	-6.32699253024372	0.305945331211938	vang-like 1 (van gogh, Drosophila)	VANGL1	NM_138959	NM_138959	ENST00000310260
10258	0.589632725109127	0.467834566561368	0.740057587702501	-6.32757142321787	0.38892746953432	zona pellucida glycoprotein 2 (sperm receptor)	ZP2	NM_003460	NM_003460	ENST00000219593
9989	0.589857408513681	0.468056651203421	-0.739683386325543	-6.32784915557717	-0.252620010152471	tumor necrosis factor receptor superfamily, member 6b, decoy	TNFRSF6B	NM_003823	NM_003823	ENST00000318100
13734	0.589936106201699	0.468162917526476	0.739504370390097	-6.32798197426272	0.242591642882827	DEAH (Asp-Glu-Ala-His) box polypeptide 33	DHX33	NM_020162	NM_020162	ENST00000225296
13551	0.58999870543139	0.468256418891362	-0.739346878293674	-6.32809879845234	-0.25041732806978	inositol hexakisphosphate kinase 1	IP6K1	NM_001242829	NM_001242829	ENST00000395238
7503	0.590225882148373	0.46851108596107	0.738918016451614	-6.32841679945512	0.418391790572091	coiled-coil domain containing 105	CCDC105	NM_173482	NM_173482	ENST00000292574
19085	0.590225882148373	0.468524400395132	0.738895598635032	-6.32843341746259	0.244500032845044	zinc finger, SWIM-type containing 3	ZSWIM3	NM_080752	NM_080752	ENST00000454862
18942	0.590544367478266	0.46882107996789	0.738396170865765	-6.32880351245538	0.40625380061037	GLIS family zinc finger 2	GLIS2	NM_032575	NM_032575	ENST00000262366
60181	0.590745358490201	0.469039796598256	0.738028105732979	-6.3290761111955	0.272364829620823	PHD finger protein 21A	PHF21A	NM_001101802	NM_001101802	ENST00000527401
44824	0.590745358490201	0.469068400970084	-0.737979976703315	-6.32911174731623	-0.29531468651698	MACRO domain containing 1	MACROD1	NM_014067	NM_014067	ENST00000542359
18121	0.590836114724311	0.469216816239927	-0.73773028477661	-6.32929659111813	-0.403648573201924	olfactory receptor, family 2, subfamily V, member 2	OR2V2	NM_206880	NM_206880	ENST00000328275
58607	0.590836114724311	0.469228235804229	0.737711074597432	-6.32931080972088	0.320893473046038	RAS-like, family 11, member B	RASL11B	NM_023940	NM_023940	ENST00000505041
46807	0.59104889440124	0.469441122174289	0.737353004567702	-6.32957577464214	0.306240429966216	lymphocyte-activation gene 3	LAG3	NM_002286	NM_002286	ENST00000203629
50485	0.59123130100623	0.469695215573951	-0.736925751708335	-6.32989177424086	-0.290696030375377	major histocompatibility complex, class II, DP beta 1	HLA-DPB1	NM_002121	NM_002121	ENST00000550949
37933	0.59123130100623	0.469713285067026	0.736895373462108	-6.32991423563241	0.468977290721217	ankyrin repeat domain 20 family, member A8, pseudogene	ANKRD20A8P	NR_003366	NR_003366	ENST00000412204
27201	0.59123130100623	0.469717744600953	0.736887876246403	-6.32991977886887	0.379368024002859	chromosome 1 open reading frame 204	C1orf204	NM_001134233	NM_001134233	ENST00000368102
37289	0.591454136184042	0.469938713121942	0.736516444540357	-6.33019433850109	0.277084221910011	topoisomerase (DNA) I, mitochondrial	TOP1MT	NM_052963	NM_052963	ENST00000517857
25049	0.591547163658932	0.470056566651063	-0.736318383959544	-6.33034068989628	-0.282470038570521	sarcoglycan, alpha (50kDa dystrophin-associated glycoprotein)	SGCA	NM_000023	NM_000023	ENST00000344627
20623	0.591770731838891	0.470278174251229	-0.735946037794581	-6.33061572396059	-0.394046697242721	fibulin 1	FBLN1	NM_006486	NM_006486	ENST00000348697
62088	0.59180397942991	0.470348553806732	-0.73582780754545	-6.33070302737283	-0.449484384783194	family with sequence similarity 9, member A	FAM9A	NM_174951	NM_174951	ENST00000543214
1768	0.591906624204327	0.470474098314677	-0.735616932081845	-6.33085870877553	-0.446191952847043	G-protein signaling modulator 1	GPSM1	NM_015597	NM_015597	ENST00000392945
24400	0.592179368138181	0.470772036355072	0.735116623250413	-6.33122789894053	0.498087783780384	choline dehydrogenase	CHDH	NM_018397	NM_018397	ENST00000315251
61884	0.592179368138181	0.470778858886055	0.735105168801491	-6.33123634867544	0.273648428126098	CD38 molecule	CD38	NM_001775	NM_001775	ENST00000540195
25498	0.592234722141589	0.470866854772604	0.73495744003234	-6.33134531428439	0.337283629998618	carbonyl reductase 1	CBR1	NM_001757	NM_001757	ENST00000290349
50256	0.592546253698771	0.471158556476665	0.734467844208183	-6.33170629483446	0.250412783295089	PHD finger protein 23	PHF23	NM_024297	NM_024297	ENST00000043410
41378	0.592566610459978	0.471218757452613	0.734366824535723	-6.3317807486178	0.425869768486928	5'-nucleotidase, ecto (CD73)	NT5E	NM_002526	NM_002526	ENST00000257770
1230	0.592806897941497	0.471453870330506	-0.733972368984051	-6.33207137843699	-0.398355837288749	DAN domain family, member 5	DAND5	NM_152654	NM_152654	ENST00000317060
14353	0.592938204699051	0.471602339442727	0.733723338273981	-6.33225478495908	0.415392516839362	NIMA (never in mitosis gene a)- related kinase 8	NEK8	NM_178170	NM_178170	ENST00000268766
54106	0.592960288902462	0.471663948143539	0.733620014218031	-6.3323308639228	0.241299855966311	alpha-kinase 1	ALPK1	NM_025144	NM_025144	ENST00000505127
56614	0.593115734631038	0.471831651036056	-0.733338799969494	-6.33253787457318	-0.238199999389687	V-set and immunoglobulin domain containing 8	VSIG8	NM_001013661	NM_001013661	ENST00000368100
3116	0.593232007547621	0.471981948182162	-0.733086823091615	-6.33272329883989	-0.335928063942402	chromosome 6 open reading frame 10	C6orf10	NM_006781	NM_006781	ENST00000375007
11883	0.593232007547621	0.47201227548467	0.733035984390124	-6.3327607026121	0.283695761302163	sprouty-related, EVH1 domain containing 3	SPRED3	NM_001039616	NM_001039616	ENST00000396877
26010	0.593585851613425	0.47233790598935	0.732490240764103	-6.33316207015846	0.236341054719203	cirrhosis, autosomal recessive 1A (cirhin)	CIRH1A	NM_032830	NM_032830	ENST00000352319
21583	0.593620848704684	0.472433513261444	0.732330049182174	-6.33327982943404	0.41019439968598	collectin sub-family member 12	COLEC12	NM_130386	NM_130386	ENST00000400256
36963	0.593620848704684	0.472453939974054	-0.732295826375152	-6.33330498397956	-0.394780104927325	motilin	MLN	NM_001040109	NM_001040109	ENST00000266003
45872	0.593663716082079	0.472532153423127	0.732164796080011	-6.33340128395123	0.321020483933772	calcium/calmodulin-dependent protein kinase kinase 1, alpha	CAMKK1	NM_032294	NM_032294	ENST00000381771
36215	0.593726580039253	0.472632584452269	-0.731996563717132	-6.33352490144387	-0.290455922476023	chromosome 5 open reading frame 27	C5orf27	NR_026936	NR_026936	ENST00000436592
2752	0.593726580039253	0.472670391804257	-0.731933237979773	-6.33357142635905	-0.456540098515757	aldehyde oxidase 1	AOX1	NM_001159	NM_001159	ENST00000465297
32953	0.594006744763323	0.472945125208476	-0.731473161096835	-6.3339093267275	-0.341815747856805	alpha-2-glycoprotein 1, zinc-binding pseudogene 1	AZGP1P1	NR_036679	NR_036679	ENST00000425474
47791	0.594006744763323	0.472981675990702	0.731411963982812	-6.33395425737276	0.297213189709838	fucosyltransferase 10 (alpha (1,3) fucosyltransferase)	FUT10	NM_032664	NM_032664	ENST00000327671
44764	0.594258782137344	0.473226502510174	0.731002122198406	-6.33425506959549	0.355068576600086	lectin, galactoside-binding, soluble, 4	LGALS4	NM_006149	NM_006149	ENST00000307751
10448	0.594400009036356	0.473383116459022	-0.730740014886274	-6.33444736518852	-0.254026045247268	phosphatidylinositol-4-phosphate 5-kinase, type I, gamma	PIP5K1C	NM_012398	NM_012398	ENST00000335312
18043	0.595076061577441	0.473965728908482	0.729765411686557	-6.33516181187411	0.260329200112659	RIB43A domain with coiled-coils 1	RIBC1	NM_001031745	NM_001031745	ENST00000375327
13135	0.595811154000992	0.474595470215156	0.728712767192576	-6.33593245309317	0.24520916397041	KIAA0100	KIAA0100	NM_014680	NM_014680	ENST00000544884
16648	0.595948296813359	0.474816115397725	-0.72834414293145	-6.3362020738047	-0.270351842511551	folliculogenesis specific basic helix-loop-helix	FIGLA	NM_001004311	NM_001004311	ENST00000332372
5682	0.595948296813359	0.474866051982122	0.72826072965729	-6.33626306635842	0.327968741564116	tetratricopeptide repeat domain 24	TTC24	NM_001105669	NM_001105669	ENST00000368236
12301	0.595948296813359	0.474877870882179	0.728240988313585	-6.33627750044195	0.302193876603327	DiGeorge syndrome critical region gene 5 (non-protein coding)	DGCR5	NR_002733	NR_002733	ENST00000438934
10684	0.595948296813359	0.474881774360374	0.728234468320129	-6.3362822675198	0.392388947701773	UDP glucuronosyltransferase 2 family, polypeptide B11	UGT2B11	NM_001073	NM_001073	ENST00000446444
8121	0.595965073725046	0.474939409938054	0.72813820309548	-6.33635264690527	0.237251035136044	unc-51-like kinase 3 (C. elegans)	ULK3	NM_001099436	NM_001099436	ENST00000440863
4269	0.596030075478798	0.475035483167756	0.72797775312036	-6.33646993208802	0.543824183060222	serine carboxypeptidase 1	SCPEP1	NM_021626	NM_021626	ENST00000262288
58647	0.596197066789034	0.475212859222545	-0.727681571279868	-6.33668636975523	-0.524750776674849	nitric oxide synthase 2, inducible	NOS2	NM_000625	NM_000625	ENST00000313735
15013	0.596491125154841	0.475491551300732	0.727216344177535	-6.33702617031784	0.25032791855071	S100 calcium binding protein Z	S100Z	NM_130772	NM_130772	ENST00000513010
62315	0.596645020313496	0.475670314964846	-0.726918014616084	-6.3372439610096	-0.385498162311992	raftlin family member 2	RFTN2	NM_144629	NM_144629	ENST00000295049
56332	0.596645020313496	0.475702863258194	0.726863703550954	-6.33728360081525	0.31513238991538	tumor necrosis factor (ligand) superfamily, member 11	TNFSF11	NM_003701	NM_003701	ENST00000239849
7813	0.596847818083786	0.475908885622034	0.726519979273015	-6.33753440841536	0.337675780902968	DNA segment on chromosome 4 (unique) 234 expressed sequence	D4S234E	NM_014392	NM_014392	ENST00000397958
18961	0.596866763323095	0.475968325858779	-0.726420826492901	-6.33760673699406	-0.51202505442923	eyes shut homolog (Drosophila)	EYS	NM_001142800	NM_001142800	ENST00000370616
40729	0.597106271001331	0.476203671673571	0.726028315775098	-6.33789296836853	0.224446245459612	eukaryotic translation initiation factor 2B, subunit 1 alpha, 26kDa	EIF2B1	NM_001414	NM_001414	ENST00000424014
27237	0.597308236931434	0.47644773500791	-0.725621386764942	-6.33818955920312	-0.258225874298541	transient receptor potential cation channel, subfamily M, member 2	TRPM2	NM_003307	NM_003307	ENST00000540347
62676	0.597308236931434	0.476453476669885	0.725611815119837	-6.338196533614	0.437384418270924	syntrophin, gamma 2	SNTG2	NM_018968	NM_018968	ENST00000308624
46240	0.597758686169341	0.476873940654599	0.724911064802005	-6.33870690073198	0.523212294907608	kallikrein-related peptidase 3	KLK3	NM_001030050	NM_001030050	ENST00000435152
57610	0.597758686169341	0.476916105136793	-0.724840813062526	-6.33875804036041	-0.366625505958088	family with sequence similarity 59, member A	FAM59A	NM_022751	NM_022751	ENST00000269209
38978	0.597758686169341	0.47694598580042	0.724791030044589	-6.33879427697489	0.276898191314709	thyrotrophic embryonic factor	TEF	NM_003216	NM_003216	ENST00000266304
23030	0.597780805442235	0.477008036311812	-0.724687655957473	-6.33886951451351	-0.430064360886722	azurocidin 1	AZU1	NM_001700	NM_001700	ENST00000334630
1747	0.598038032507774	0.477257715313342	0.724271779097984	-6.33917209444511	0.279685377299415	carbohydrate (N-acetylgalactosamine 4-0) sulfotransferase 14	CHST14	NM_130468	NM_130468	ENST00000306243
3598	0.598039661952627	0.477303436654607	-0.724195637406392	-6.33922747509441	-0.316761039212116	protein phosphatase, Mg2+/Mn2+ dependent, 1H	PPM1H	NM_020700	NM_020700	ENST00000228705
8942	0.59834410431704	0.477590859763122	0.723717077832074	-6.33957542266468	0.411966691046024	tripartite motif containing 55	TRIM55	NM_184086	NM_184086	ENST00000276573
35049	0.598363081967926	0.477650452492706	-0.723617877141404	-6.33964752148284	-0.251956974135759	chromosome 3 open reading frame 35	C3orf35	NM_178339	NM_178339	ENST00000452017
14845	0.59849175458792	0.477797621504194	0.723372924309296	-6.33982551245792	0.226697956102601	MAX dimerization protein 3	MXD3	NM_001142935	NM_001142935	ENST00000427908
32796	0.598604939107056	0.477932443768977	0.723148560769191	-6.33998849241931	0.3776928134883	WW and C2 domain containing 2	WWC2	NM_024949	NM_024949	ENST00000403733
49043	0.59881292334756	0.478142978978406	0.72279827452799	-6.34024284805612	0.225544293981147	asparagine-linked glycosylation 12, alpha-1,6-mannosyltransferase homolog (S. cerevisiae)	ALG12	NM_024105	NM_024105	ENST00000330817
20769	0.599261787318936	0.478545901765274	-0.722128148757329	-6.34072912519479	-0.485425507237807	collagen triple helix repeat containing 1	CTHRC1	NM_138455	NM_138455	ENST00000297577
38436	0.599350589618603	0.478661333995337	-0.721936227431917	-6.34086831421039	-0.363902950185183	EMI domain containing 2	EMID2	NM_133457	NM_133457	ENST00000313669
852	0.59951634822783	0.478838245004372	0.721642142312703	-6.34108152841083	0.30603305733953	keratin 6B	KRT6B	NM_005555	NM_005555	ENST00000252252
11570	0.599523338028598	0.478888358995733	0.721558847747345	-6.34114190270204	0.294367626890942	immunoglobulin lambda-like polypeptide 5	IGLL5	NM_001178126	NM_001178126	ENST00000390321
26158	0.599564591723545	0.478965845947168	0.721430066613235	-6.34123523395315	0.303445451997264	hydroxycarboxylic acid receptor 3	HCAR3	NM_006018	NM_006018	ENST00000528880
3047	0.599668037117371	0.479093025866036	0.721218723698697	-6.34138836576674	0.267162280926321	amelogenin, Y-linked	AMELY	NM_001143	NM_001143	ENST00000383037
38951	0.599751184872429	0.479204003243907	-0.721034332500339	-6.34152193452953	-0.39881566834366	S100 calcium binding protein G	S100G	NM_004057	NM_004057	ENST00000380200
33543	0.599991164855524	0.479440314307043	-0.720641780359562	-6.34180618241052	-0.270715767951365	cytosolic thiouridylase subunit 2 homolog (S. pombe)	CTU2	NM_001012762	NM_001012762	ENST00000312060
15715	0.600043428153001	0.479534300672865	0.720485684894645	-6.34191917068026	0.308172578464336	forkhead box F2	FOXF2	NM_001452	NM_001452	ENST00000259806
42350	0.600043428153001	0.479571216439597	0.720424378960671	-6.3419635400674	0.284965594804625	aquaporin 3 (Gill blood group)	AQP3	NM_004925	NM_004925	ENST00000494313
22563	0.600085812332929	0.479649664006139	-0.720294110456164	-6.34205780834325	-0.278068916131177	myocilin, trabecular meshwork inducible glucocorticoid response	MYOC	NM_000261	NM_000261	ENST00000536591
13316	0.60017976712772	0.479795251706558	-0.720052383492735	-6.34223269023339	-0.30097039418029	serpin peptidase inhibitor, clade F (alpha-2 antiplasmin, pigment epithelium derived factor), member 1	SERPINF1	NM_002615	NM_002615	ENST00000254722
24749	0.60017976712772	0.479813922126988	0.720021387120708	-6.34225511110988	0.269101000864037	minichromosome maintenance complex component 6	MCM6	NM_005915	NM_005915	ENST00000264156
52112	0.600382748841167	0.480020790947509	-0.719677993749685	-6.34250343957025	-0.245207226012157	oxysterol binding protein-like 2	OSBPL2	NM_144498	NM_144498	ENST00000253000
61779	0.600621056406022	0.480255936433991	0.719287767763917	-6.34278549908825	0.535410824214894	chromosome 2 open reading frame 83	C2orf83	NM_020161	NM_020161	ENST00000264387
33563	0.600710471786189	0.480372052235766	-0.719095113918255	-6.34292469782979	-0.310406587800011	RAB25, member RAS oncogene family	RAB25	NM_020387	NM_020387	ENST00000497968
59498	0.600788635151589	0.480497522793137	-0.718886969805076	-6.34307504903707	-0.27524894707984	dipeptidyl-peptidase 4	DPP4	NM_001935	NM_001935	ENST00000360534
2724	0.600788635151589	0.480523807718362	-0.718843369570298	-6.34310653808035	-0.292990981078951	melanoma antigen family D, 2	MAGED2	NM_201222	NM_201222	ENST00000487482
50099	0.600811091156367	0.480629247095941	-0.718668485596714	-6.34323282489869	-0.319583759108281	Ras-like without CAAX 2	RIT2	NM_002930	NM_002930	ENST00000282028
6084	0.600811091156367	0.48063102219075	-0.718665541579616	-6.34323495057608	-0.459482043954791	olfactory receptor, family 13, subfamily H, member 1	OR13H1	NM_001004486	NM_001004486	ENST00000338616
20323	0.600923848555585	0.480765859971195	0.718441930053213	-6.34339638132114	0.435345372221713	LIMS3-LOC440895 readthrough	LIMS3-LOC440895	NR_027145	NR_027145	ENST00000303002
20886	0.601201365542401	0.481032541753156	-0.717999780038985	-6.34371544013245	-0.253272773120649	calmin (calponin-like, transmembrane)	CLMN	NM_024734	NM_024734	ENST00000298912
527	0.601251843346917	0.48111758956966	0.717858803645367	-6.34381713057904	0.364431498419597	chemokine (C-X-C motif) ligand 13	CXCL13	NM_006419	NM_006419	ENST00000286758
29789	0.601361433658615	0.481250357594152	-0.717638754786202	-6.34397582046086	-0.334137869595623	wingless-type MMTV integration site family, member 8A	WNT8A	NM_058244	NM_058244	ENST00000398754
13988	0.601361433658615	0.481338495077967	-0.717492695935687	-6.34408112639932	-0.32640281719568	neural precursor cell expressed, developmentally down-regulated 9	NEDD9	XR_108674	XR_108674	ENST00000379433
39313	0.601361433658615	0.481339286125324	-0.717491385106173	-6.34408207139292	-0.418311176879981	KIAA1244	KIAA1244	NM_020340	NM_020340	ENST00000367706
13208	0.601395142725196	0.481410937617874	0.717372658015182	-6.34416765646175	0.414269134113978	C1q and tumor necrosis factor related protein 9	C1QTNF9	NM_178540	NM_178540	ENST00000382141
53444	0.601543246044836	0.481615809093191	-0.717033241448453	-6.34441225259325	-0.222517091872625	protein tyrosine phosphatase, non-receptor type 18 (brain-derived)	PTPN18	NM_014369	NM_014369	ENST00000175756
8700	0.601543246044836	0.48161885531585	0.717028195320262	-6.34441588819103	0.330875203553107	EH-domain containing 2	EHD2	NM_014601	NM_014601	ENST00000263277
39012	0.601722645050124	0.481807183661913	-0.716716261966729	-6.34464058051796	-0.481745189519496	histidine-rich glycoprotein	HRG	NM_000412	NM_000412	ENST00000495413
42809	0.601802513032371	0.481915835475154	0.716536331487115	-6.34477014612221	0.228978281208775	sequestosome 1	SQSTM1	NM_003900	NM_003900	ENST00000454378
36649	0.602147866343957	0.482237931296078	-0.716003071161982	-6.3451539585898	-0.255503679498119	promyelocytic leukemia	PML	NM_033238	NM_033238	ENST00000268058
33912	0.602147866343957	0.48228184229272	-0.715930388467509	-6.34520625072921	-0.299064039998059	collagen, type XXIII, alpha 1	COL23A1	NM_173465	NM_173465	ENST00000390654
24132	0.602329737921129	0.482472249405144	-0.715615266136484	-6.34543290969478	-0.270551326965135	SLIT-ROBO Rho GTPase activating protein 3	SRGAP3	NM_014850	NM_014850	ENST00000360413
47759	0.60250005801927	0.482653429825286	0.715315481441089	-6.3456484487863	0.338952232077252	histocompatibility (minor) HB-1	HMHB1	NM_021182	NM_021182	ENST00000289448
54815	0.602888318235898	0.483009240176216	-0.714726942054046	-6.34607134722388	-0.389616972915417	uncharacterized LOC144817	LOC144817	NR_038433	NR_038433	ENST00000414562
6675	0.603481594944917	0.483529374186349	0.713867053654549	-6.34668863088203	0.334274233145597	olfactory receptor, family 2, subfamily T, member 27	OR2T27	NM_001001824	NM_001001824	ENST00000344889
27865	0.604204064896816	0.484153119817786	-0.712836586010615	-6.34742743787206	-0.312104955685761	hairy/enhancer-of-split related with YRPW motif-like	HEYL	NM_014571	NM_014571	ENST00000372852
7706	0.604332542080735	0.484300957922383	-0.712592461628415	-6.34760231747817	-0.249031239221384	teashirt zinc finger homeobox 3	TSHZ3	NM_020856	NM_020856	ENST00000240587
17668	0.604369751410096	0.484375667957732	-0.712469109829329	-6.34769065946249	-0.37272271743971	wntless homolog (Drosophila)	WLS	NM_024911	NM_024911	ENST00000262348
42099	0.604574474777407	0.484610426906818	-0.712081577641144	-6.3479681074264	-0.324332623769166	uncharacterized LOC285593	LOC285593	NR_027108	NR_027108	ENST00000517299
26541	0.604574474777407	0.484629557438742	-0.712050002427122	-6.34799070691912	-0.35401448145498	neuropeptide VF precursor	NPVF	NM_022150	NM_022150	ENST00000222674
12157	0.604645108469557	0.484731089334616	-0.71188243475923	-6.34811062507109	-0.254705734955179	histone cluster 1, H3e	HIST1H3E	NM_003532	NM_003532	ENST00000360408
6725	0.60471022364501	0.484869491935806	-0.711654048848377	-6.34827402403084	-0.342912229186012	fibronectin type III and SPRY domain containing 1	FSD1	NM_024333	NM_024333	ENST00000221856
57000	0.60471022364501	0.484873123690699	-0.711648056397325	-6.34827831066627	-0.468078321753856	KIAA1755	KIAA1755	NM_001029864	NM_001029864	ENST00000373398
52369	0.60473115124133	0.484984829585254	0.711463752743363	-6.34841013355992	0.325660031968035	YjeF N-terminal domain containing 3	YJEFN3	NM_198537	NM_198537	ENST00000512771
36065	0.60473115124133	0.484992562832226	-0.711450994568281	-6.34841925762396	-0.328247702804791	transmembrane (C-terminal) protease, serine 12	TMPRSS12	NM_182559	NM_182559	ENST00000398458
33131	0.60473115124133	0.485024658033416	0.711398045736168	-6.34845712254904	0.241637420612588	GDP-mannose pyrophosphorylase A	GMPPA	NM_013335	NM_013335	ENST00000493655
54989	0.604853100977817	0.485184916395549	-0.711133691183677	-6.34864612850972	-0.293336454501423	testis-specific serine kinase 2	TSSK2	NM_053006	NM_053006	ENST00000399635
47084	0.604853100977817	0.485212321960961	-0.711088489365278	-6.34867843983926	-0.30157870278457	chromosome 5 open reading frame 38	C5orf38	NM_178569	NM_178569	ENST00000334000
40477	0.605024516910489	0.48539477138455	-0.710787601331298	-6.34889347200649	-0.418996455488358	uncharacterized LOC255025	LOC255025	NR_015400	NR_015400	ENST00000463200
52677	0.605113014457402	0.485510716940419	-0.710596422963226	-6.34903005431929	-0.275708764500509	alanyl (membrane) aminopeptidase	ANPEP	NM_001150	NM_001150	ENST00000300060
51134	0.605523043619405	0.485884679508314	-0.709979990955087	-6.34947021008589	-0.253843147909595	fibroblast growth factor 11	FGF11	NM_004112	NM_004112	ENST00000293829
26198	0.60556643199558	0.485964475323498	-0.709848492983493	-6.34956405764294	-0.300590125026579	agouti signaling protein	ASIP	NM_001672	NM_001672	ENST00000374954
62174	0.605656355680179	0.486081625427047	0.709655460505403	-6.34970179126803	0.287183801268715	Rho guanine nucleotide exchange factor (GEF) 35	ARHGEF35	NM_001003702	NM_001003702	ENST00000543357
46885	0.605739119333794	0.486220085008631	0.709427350538633	-6.34986450769943	0.27961864109923	sphingomyelin phosphodiesterase 3, neutral membrane (neutral sphingomyelinase II)	SMPD3	NM_018667	NM_018667	ENST00000219334
19917	0.605739119333794	0.486238034809501	-0.709397781294407	-6.34988559652707	-0.463184196640986	sterile alpha motif domain containing 4A	SAMD4A	NM_001161576	NM_001161576	ENST00000554335
45916	0.605769032267233	0.486307041576488	-0.709284110296428	-6.34996665906993	-0.289420274415737	carbamoyl-phosphate synthase 1, mitochondrial	CPS1	NM_001875	NM_001875	ENST00000539150
24522	0.605895048690653	0.486497421392693	-0.708970556899311	-6.35019020036875	-0.31394921259513	adenylate kinase 8	AK8	NM_152572	NM_152572	ENST00000467161
58651	0.605895048690653	0.486498215579437	-0.708969249032287	-6.35019113258834	-0.268914250602913	exonuclease 3'-5' domain containing 3	EXD3	NM_017820	NM_017820	ENST00000342129
34101	0.605946730470193	0.48658472131867	-0.708826798783405	-6.35029265829071	-0.269295821962325	collapsin response mediator protein 1	CRMP1	NM_001014809	NM_001014809	ENST00000511535
4205	0.606260738912706	0.486881906642218	-0.70833753161217	-6.35064121620029	-0.599413160754741	uncharacterized LOC100192379	PP12613	NR_024365	NR_024365	ENST00000424958
19613	0.606284158718805	0.486972978165398	0.708187631964591	-6.3507479601564	0.368706007736933	adrenergic, alpha-2B-, receptor	ADRA2B	NM_000682	NM_000682	ENST00000409345
6502	0.606284158718805	0.487052755570181	-0.708056335320718	-6.3508414392232	-0.378365499923657	antigen p97 (melanoma associated) identified by monoclonal antibodies 133.2 and 96.5	MFI2	NM_005929	NM_005929	ENST00000296350
32800	0.606284158718805	0.48706479364639	0.708036524292719	-6.35085554261969	0.261094023880588	annexin A6	ANXA6	NM_001155	NM_001155	ENST00000540153
50585	0.606284158718805	0.487080848302948	0.708010103632699	-6.35087435080482	0.298864332177223	growth differentiation factor 2	GDF2	NM_016204	NM_016204	ENST00000249598
48678	0.606432137791663	0.487244777129348	0.707740359914124	-6.35106633621875	0.408302549390733	olfactory receptor, family 6, subfamily Q, member 1	OR6Q1	NM_001005186	NM_001005186	ENST00000302622
28647	0.606440879479921	0.487296845741201	-0.707654692420708	-6.35112729402419	-0.293209196830464	MAP kinase interacting serine/threonine kinase 2	MKNK2	NM_199054	NM_199054	ENST00000250896
19472	0.606509453398385	0.487398144815327	-0.707488042226516	-6.35124585601941	-0.405155886487644	uncharacterized LOC255480	LOC255480	NR_038440	NR_038440	ENST00000531024
43083	0.606509453398385	0.487461811277534	0.707383312887908	-6.3513203513192	0.390394460690724	LIM domain binding 3	LDB3	NM_001171610	NM_001171610	ENST00000429277
23785	0.606509453398385	0.487487097617465	-0.707341719854731	-6.35134993406035	-0.301695970055459	RAB13, member RAS oncogene family	RAB13	NM_002870	NM_002870	ENST00000484297
39331	0.606572499870944	0.487582826532226	-0.707184268485339	-6.3514619052217	-0.418559330395635	sperm acrosome associated 1	SPACA1	NM_030960	NM_030960	ENST00000237201
4463	0.607709621494763	0.488544521264007	0.705603503592987	-6.35258474922173	0.284929626513263	glutaminase 2 (liver, mitochondrial)	GLS2	NM_013267	NM_013267	ENST00000486433
59444	0.607709621494763	0.488587160592684	-0.705533457947909	-6.35263444855843	-0.245116862025998	leucine rich repeat containing 61	LRRC61	NM_001142928	NM_001142928	ENST00000323078
26152	0.60787130994794	0.488762306334877	0.705245774930229	-6.35283851847924	0.344382051693962	E74-like factor 3 (ets domain transcription factor, epithelial-specific )	ELF3	NM_004433	NM_004433	ENST00000475698
18119	0.607949261599325	0.488870140835942	-0.705068682721083	-6.35296410070463	-0.241341846973478	ubiquitin specific peptidase 42	USP42	NM_032172	NM_032172	ENST00000521713
62913	0.608071849275348	0.489013883391829	-0.704832655393038	-6.35313142925056	-0.228002992781006	presenilin 1	PSEN1	NM_000021	NM_000021	ENST00000394164
4148	0.608102379123815	0.489083604037189	0.704718187585041	-6.35321256055322	0.230975366217992	NADH dehydrogenase (ubiquinone) Fe-S protein 2, 49kDa (NADH-coenzyme Q reductase)	NDUFS2	NM_004550	NM_004550	ENST00000467295
41520	0.608108829101385	0.489133960509463	0.704635517885411	-6.35327114653147	0.232342616027923	ceramide kinase	CERK	NM_022766	NM_022766	ENST00000216264
57793	0.60823783875562	0.489282908246555	0.70439102079837	-6.35344437734459	0.298737324533114	neural precursor cell expressed, developmentally down-regulated 4	NEDD4	NM_198400	NM_198400	ENST00000338963
35020	0.608495042209785	0.48953500721787	0.703977299656316	-6.35373737639533	0.227803107914502	zinc finger protein 133	ZNF133	NM_003434	NM_003434	ENST00000402618
8013	0.608645008625125	0.489706036708047	-0.703696692402348	-6.35393601046648	-0.233800450075922	zinc finger protein 575	ZNF575	NM_174945	NM_174945	ENST00000458714
5464	0.608645008625125	0.48974607282448	0.703631013540501	-6.35398249183012	0.300579287212457	leucine rich repeat containing 56	LRRC56	NM_198075	NM_198075	ENST00000270115
19475	0.608684290516029	0.489822892627992	-0.70350500010284	-6.35407166081917	-0.28122695628477	chemokine (C-X-C motif) ligand 9	CXCL9	NM_002416	NM_002416	ENST00000264888
14788	0.608712923640289	0.489891148157359	-0.703393044905335	-6.3541508692468	-0.239750318833469	solute carrier family 25 (carnitine/acylcarnitine translocase), member 20	SLC25A20	NM_000387	NM_000387	ENST00000440964
56625	0.608973360492709	0.490145980412909	0.702975139575338	-6.354446431836	0.248787008120219	ATG4 autophagy related 4 homolog B (S. cerevisiae)	ATG4B	NM_178326	NM_178326	ENST00000475693
55634	0.609150988573203	0.490334194694184	0.702666563354285	-6.35466456444461	0.24761644483314	Sin3A-associated protein, 30kDa	SAP30	NM_003864	NM_003864	ENST00000296504
47153	0.609692461270314	0.490815337981702	-0.701878043146565	-6.35522155578299	-0.446907399535935	solute carrier family 30 (zinc transporter), member 3	SLC30A3	NM_003459	NM_003459	ENST00000233535
37356	0.609890444040295	0.491020019531513	-0.701542736970989	-6.35545822757724	-0.369222431478526	chromosome 6 open reading frame 58	C6orf58	NM_001010905	NM_001010905	ENST00000329722
47337	0.609981484064035	0.491148517738651	0.701332274471023	-6.35560672502469	0.254360125237604	phospholipase C, beta 3 (phosphatidylinositol-specific)	PLCB3	NM_000932	NM_000932	ENST00000279230
50966	0.609981484064035	0.491183931422283	0.701274277292997	-6.35564763903593	0.639431522422907	cholinergic receptor, nicotinic, alpha 1 (muscle)	CHRNA1	NM_001039523	NM_001039523	ENST00000435083
45513	0.610345776302528	0.491522610612197	0.700719742616824	-6.35603867206337	0.262205523147841	Leo1, Paf1/RNA polymerase II complex component, homolog (S. cerevisiae)	LEO1	NM_138792	NM_138792	ENST00000538386
43792	0.610567821691508	0.491780979454753	-0.7002968521237	-6.35633667771838	-0.318735216132542	guanylate cyclase activator 1B (retina)	GUCA1B	NM_002098	NM_002098	ENST00000372949
60592	0.610567821691508	0.491792130908617	-0.700278602642714	-6.35634953404744	-0.568553041020583	NLR family, pyrin domain containing 14	NLRP14	NM_176822	NM_176822	ENST00000299481
57897	0.610608715511247	0.491870424104544	0.700150481666612	-6.35643978327969	0.235163419438589	solute carrier family 25, member 33	SLC25A33	NM_032315	NM_032315	ENST00000302692
31905	0.610718752692472	0.492004426331616	0.699931224341175	-6.35659419308674	0.26996584802729	polymerase (RNA) III (DNA directed) polypeptide C (62kD)	POLR3C	NM_006468	NM_006468	ENST00000369294
49508	0.610860318145038	0.492211532778793	0.699592420133344	-6.35683270211572	0.404152968251618	olfactomedin 1	OLFM1	NM_014279	NM_014279	ENST00000252854
54863	0.610860318145038	0.492220099093843	-0.699578408321925	-6.35684256368715	-0.220344662897354	small nuclear RNA activating complex, polypeptide 2, 45kDa	SNAPC2	NM_003083	NM_003083	ENST00000221573
44724	0.610860318145038	0.492254593445407	0.699521987778964	-6.3568822707991	0.280938896787734	kinesin family member 2C	KIF2C	NM_006845	NM_006845	ENST00000372218
40136	0.611005144875334	0.492416684386643	-0.699256894953867	-6.3570687945058	-0.522718042037353	growth hormone releasing hormone receptor	GHRHR	NM_000823	NM_000823	ENST00000461424
5069	0.611127346603574	0.492560561390134	0.699021632431344	-6.35723427277175	0.34056926887226	calponin 2	CNN2	NM_004368	NM_004368	ENST00000442531
61057	0.611178563742681	0.492674221595926	-0.69883580736574	-6.3573649404074	-0.389963020519978	DIO3 opposite strand/antisense RNA (non-protein coding)	DIO3OS	NR_002770	NR_002770	ENST00000556120
30785	0.611178563742681	0.492692635541805	-0.698805704410388	-6.35738610495688	-0.304528804547187	SPO11 meiotic protein covalently bound to DSB homolog (S. cerevisiae)	SPO11	NM_012444	NM_012444	ENST00000371263
23305	0.61120209402003	0.492757002784922	0.698700482511408	-6.35746007672699	0.429417946238562	AE binding protein 1	AEBP1	NM_001129	NM_001129	ENST00000413907
45586	0.611363108114132	0.492932224510058	0.698414085628325	-6.3576613621528	0.258453086441935	Indian hedgehog	IHH	NM_002181	NM_002181	ENST00000295731
451	0.611437670546157	0.493037759150938	0.698241619408587	-6.3577825369555	0.317121162107394	glial cells missing homolog 2 (Drosophila)	GCM2	NM_004752	NM_004752	ENST00000379491
62958	0.611542023123357	0.493167328608058	0.698029904254209	-6.35793124912678	0.33210968530401	olfactory receptor, family 2, subfamily J, member 3	OR2J3	NM_001005216	NM_001005216	ENST00000377169
57240	0.611845086672868	0.49348509105326	0.697510819402955	-6.35829568114783	0.304578548316638	family with sequence similarity 13, member A	FAM13A	NM_014883	NM_014883	ENST00000264344
47547	0.611845086672868	0.493502621717349	0.697482187572945	-6.35831577508408	0.219278149358958	zinc finger protein 815	ZNF815	NR_023382	NR_023382	ENST00000427985
26222	0.611957566110904	0.493638800264757	-0.697259794902353	-6.35847182444437	-0.265776317069682	von Willebrand factor A domain containing 5B2	VWA5B2	NM_138345	NM_138345	ENST00000426955
15063	0.612276012490095	0.493941155140379	0.69676614661278	-6.35881804024217	0.344177680882327	T-cell leukemia/lymphoma 1B	TCL1B	NM_004918	NM_004918	ENST00000461160
29814	0.613190985880773	0.494724837602092	0.695487454445693	-6.35971375411076	0.23858729456061	signal-regulatory protein alpha	SIRPA	NM_001040022	NM_001040022	ENST00000358771
44711	0.613318564468922	0.494911956374477	-0.695182315291409	-6.35992727020391	-0.41630296764652	nuclear receptor subfamily 0, group B, member 2	NR0B2	NM_021969	NM_021969	ENST00000254227
54304	0.613318564468922	0.494918880219147	-0.695171025681884	-6.35993516821069	-0.238414171293385	CKLF-like MARVEL transmembrane domain containing 7	CMTM7	NM_138410	NM_138410	ENST00000464689
30654	0.613419804800928	0.495055138647841	0.694948869266774	-6.36009055997776	0.310441356599652	progastricsin (pepsinogen C)	PGC	NM_001166424	NM_001166424	ENST00000394278
48777	0.613419804800928	0.495091703109773	-0.694889260371038	-6.3601322465706	-0.333061740661785	ABO blood group (transferase A, alpha 1-3-N-acetylgalactosaminyltransferase; transferase B, alpha 1-3-galactosyltransferase)	ABO	NM_020469	NM_020469	ENST00000319878
5919	0.613671248043925	0.495340225246478	0.694484176366096	-6.36041544584421	0.397895218020155	glucosidase, alpha; acid	GAA	NM_000152	NM_000152	ENST00000302262
35214	0.613754724918768	0.495482136242808	0.694252917880414	-6.36057705102264	0.253495783204675	RAB40A, member RAS oncogene family-like	RAB40AL	NM_001031834	NM_001031834	ENST00000218249
18850	0.613754724918768	0.495498782228485	0.694225794038319	-6.36059600201049	0.336850367135406	low density lipoprotein receptor-related protein 1B	LRP1B	NM_018557	NM_018557	ENST00000544579
57818	0.613946275101412	0.495699027731735	0.693899544537348	-6.36082389199356	0.382966495603664	glucagon	GCG	NM_002054	NM_002054	ENST00000375497
6667	0.614046253341421	0.495825359880754	-0.693693757139909	-6.3609675849939	-0.294647078496898	ectonucleotide pyrophosphatase/phosphodiesterase 3	ENPP3	NM_005021	NM_005021	ENST00000358229
57627	0.614065342757716	0.495886385386755	0.693594361085175	-6.36103697469439	0.268300849210627	3-phosphoinositide dependent protein kinase-1	PDPK1	NM_002613	NM_002613	ENST00000441549
16774	0.614283942195561	0.496108542189135	0.693232579741126	-6.36128945907684	0.297950043030607	growth differentiation factor 10	GDF10	NM_004962	NM_004962	ENST00000224605
16126	0.614284137977204	0.496154327888592	-0.693158029499589	-6.36134147152019	-0.233638762700636	CTF18, chromosome transmission fidelity factor 18 homolog (S. cerevisiae)	CHTF18	NM_022092	NM_022092	ENST00000464728
11343	0.614356516593877	0.49629285437036	-0.69293249878313	-6.36149878805231	-0.238446148205092	cystatin C	CST3	NM_000099	NM_000099	ENST00000398409
26689	0.614356516593877	0.49631035508453	0.692904008978244	-6.36151865734148	0.247702688675307	autophagy/beclin-1 regulator 1	AMBRA1	NM_017749	NM_017749	ENST00000314823
2624	0.614356516593877	0.496349686621972	-0.692839982390939	-6.3615633077663	-0.237163280794393	ArfGAP with dual PH domains 2	ADAP2	NM_018404	NM_018404	ENST00000330889
61590	0.614371691636696	0.496429767038402	0.692709630969643	-6.36165419920705	0.360510743581492	phospholipase A2, group IVF	PLA2G4F	NM_213600	NM_213600	ENST00000443825
48454	0.614371691636696	0.496453214982962	0.692671465708727	-6.36168080799796	0.243197046601521	zinc finger homeobox 3	ZFHX3	NM_006885	NM_006885	ENST00000268489
1401	0.614414066172044	0.496533093660539	-0.69254145821413	-6.36177143864453	-0.474226297075325	uncharacterized LOC100505545	LOC100505545	NR_038331	NR_038331	ENST00000507726
49681	0.61486406295658	0.496942425093259	-0.691875434177445	-6.36223548226606	-0.265411024265093	retinol binding protein 7, cellular	RBP7	NM_052960	NM_052960	ENST00000315901
26944	0.615371140703307	0.497397961311252	0.691134600018593	-6.3627511492104	0.330756039963243	Nanog homeobox	NANOG	NM_024865	NM_024865	ENST00000229307
51802	0.615516448612302	0.497561131267005	0.690869332899189	-6.36293566376728	0.261027692679294	UTP6, small subunit (SSU) processome component, homolog (yeast)	UTP6	NM_018428	NM_018428	ENST00000484661
6457	0.615540282630108	0.497626118706536	0.690763696013398	-6.36300912390644	0.330066438824017	RNA binding motif protein 23	RBM23	NM_001077351	NM_001077351	ENST00000556186
58970	0.61622438891433	0.498224947881786	-0.68979067267118	-6.36368526331862	-0.532725169099663	peptidoglycan recognition protein 3	PGLYRP3	NM_052891	NM_052891	ENST00000290722
4345	0.616326626095435	0.498353387185241	-0.689582061920694	-6.36383010559955	-0.358980377044559	discoidin, CUB and LCCL domain containing 2	DCBLD2	NM_080927	NM_080927	ENST00000326857
33102	0.616345971848803	0.498414810630463	-0.689482309013727	-6.36389935112406	-0.288925670934654	chromosome 1 open reading frame 189	C1orf189	NM_001010979	NM_001010979	ENST00000368525
11471	0.616565479907873	0.498638115222233	0.689119717145579	-6.36415097128939	0.258461590039776	homeobox D9	HOXD9	NM_014213	NM_014213	ENST00000249499
54231	0.616592620341271	0.498705863692795	0.689009728622647	-6.36422727275229	0.443107686633723	peripherin	PRPH	NM_006262	NM_006262	ENST00000530631
4209	0.616726315458271	0.49888759929002	0.688714726093697	-6.36443186519848	0.40344761500985	cyclin D1	CCND1	NM_053056	NM_053056	ENST00000227507
33135	0.616726315458271	0.498905615513335	0.688685484586394	-6.36445214044751	0.283233933604417	leucine-rich repeats and transmembrane domains 2	LRTM2	NM_001039029	NM_001039029	ENST00000543818
61498	0.617338177787101	0.499446440797527	-0.687807970772448	-6.36506020242088	-0.381139193539381	cold shock domain containing C2, RNA binding	CSDC2	NM_014460	NM_014460	ENST00000306149
2388	0.61733849773828	0.499492554101098	-0.687733174960189	-6.36511199704784	-0.449382105260902	zinc finger CCCH-type, antiviral 1-like	ZC3HAV1L	NM_080660	NM_080660	ENST00000275766
3190	0.61748921954232	0.499666917869052	-0.687450392462516	-6.36530776983988	-0.270891878273131	chromosome 12 open reading frame 71	C12orf71	NM_001080406	NM_001080406	ENST00000398815
23552	0.61748921954232	0.499706235379453	-0.687386635263787	-6.36535189890343	-0.319485104589695	chemokine (C-X-C motif) ligand 16	CXCL16	NM_022059	NM_022059	ENST00000293778
38168	0.618252101714447	0.500369523901108	-0.686311479454222	-6.36609547225091	-0.22127443708427	kelch domain containing 7B	KLHDC7B	NM_138433	NM_138433	ENST00000395676
53783	0.618315146320468	0.500478535606672	-0.686134855081964	-6.36621751883203	-0.213985846853831	calmodulin 3 (phosphorylase kinase, delta)	CALM3	NM_005184	NM_005184	ENST00000486500
31672	0.618315146320468	0.500512401738131	0.686079988525239	-6.36625542525934	0.502875456876256	uncharacterized LOC284865	LOC284865	NR_038460	NR_038460	ENST00000506039
14392	0.618621295834614	0.500806172717928	0.685604138695875	-6.3665840610835	0.241717607190718	nucleoporin 188kDa	NUP188	NM_015354	NM_015354	ENST00000356693
49448	0.618905063632088	0.501081868349532	0.685157712098884	-6.36689217871983	0.237927634694596	POM121 membrane glycoprotein	POM121	NM_172020	NM_172020	ENST00000453279
21062	0.618954020467994	0.50116747954554	-0.685019112670017	-6.36698779925684	-0.402911237990316	Rho family GTPase 3	RND3	NM_005168	NM_005168	ENST00000375734
5777	0.619110568176743	0.501340222406808	-0.684739493352548	-6.36718065407669	-0.246280703211241	SEC16 homolog A (S. cerevisiae)	SEC16A	NM_014866	NM_014866	ENST00000537660
8963	0.619116156287263	0.501390734011738	0.68465774046443	-6.3672370252621	0.34071805619138	chromosome 22 open reading frame 23	C22orf23	NM_032561	NM_032561	ENST00000403026
48995	0.619539272077937	0.501779411924373	0.684028823321438	-6.36767046879441	0.341694214338358	hCG38984	LOC345051	XR_109844	XR_109844	ENST00000504313
35999	0.620104545148621	0.502283299773135	-0.683213898668989	-6.36823154187299	-0.252413760638787	mex-3 homolog B (C. elegans)	MEX3B	NM_032246	NM_032246	ENST00000329713
51897	0.620157914892286	0.502372593019035	-0.683069535592816	-6.3683308688929	-0.409940105408632	FXYD domain containing ion transport regulator 1	FXYD1	NM_005031	NM_005031	ENST00000455515
12584	0.620616927343893	0.502790524143195	-0.682394047815278	-6.3687953629351	-0.276393414792693	keratin associated protein 12-2	KRTAP12-2	NM_181684	NM_181684	ENST00000539483
2609	0.620704403098167	0.502907496768537	0.68220504618159	-6.368925249992	0.30136327031162	family with sequence similarity 153, member B	FAM153B	NM_001079529	NM_001079529	ENST00000502475
9676	0.620747325079035	0.502988380694287	-0.682074370446452	-6.36901503384012	-0.236010243936805	U2 small nuclear RNA auxiliary factor 1	U2AF1	NM_001025204	NM_001025204	ENST00000486519
26142	0.621142001485973	0.503354321935079	0.68148330655881	-6.36942093330034	0.247529480748643	myotubularin related protein 12	MTMR12	NM_001040446	NM_001040446	ENST00000382142
42326	0.621206651150461	0.5034528537995	0.681324200820583	-6.36953013814591	0.226276485869752	SH3 domain binding glutamic acid-rich protein	SH3BGR	NM_007341	NM_007341	ENST00000380631
58116	0.621274733308594	0.503554177364879	0.681160605597901	-6.36964239905873	0.281070373459849	ankyrin repeat and SOCS box containing 15	ASB15	NM_080928	NM_080928	ENST00000451215
9236	0.621459656170928	0.503776014539993	0.680802496540317	-6.36988804782333	0.217122052541317	ATPase, H+ transporting, lysosomal 31kDa, V1 subunit E2	ATP6V1E2	NM_080653	NM_080653	ENST00000522587
39867	0.621459656170928	0.503796381746231	0.680769622497112	-6.36991059195138	0.434747300562737	HOP homeobox	HOPX	NM_001145460	NM_001145460	ENST00000509435
45733	0.62159105143341	0.503949069776102	-0.680523197767436	-6.37007955028147	-0.22459278864762	apolipoprotein B mRNA editing enzyme, catalytic polypeptide-like 3B	APOBEC3B	NM_004900	NM_004900	ENST00000335760
50987	0.621639873942181	0.504062420683734	0.680340287032708	-6.37020492322266	0.306277177819829	retinol dehydrogenase 8 (all-trans)	RDH8	NM_015725	NM_015725	ENST00000171214
22885	0.621639873942181	0.504081000061412	-0.680310308313145	-6.37022546854098	-0.340677487601746	TP53 target 5	TP53TG5	NM_014477	NM_014477	ENST00000494455
13561	0.621840856520762	0.504318603055435	-0.679926979750948	-6.37048809899823	-0.284247373779089	family with sequence similarity 92, member A3	FAM92A3	NR_003612	NR_003612	ENST00000502308
27518	0.621840856520762	0.504336352399183	-0.679898348577607	-6.37050770944739	-0.351159714805179	N-deacetylase/N-sulfotransferase (heparan glucosaminyl) 4	NDST4	NM_022569	NM_022569	ENST00000504854
51892	0.621939929075102	0.504462900207986	0.67969423296917	-6.37064749222904	0.212286354234482	LIM domain kinase 2	LIMK2	NM_001031801	NM_001031801	ENST00000467301
62084	0.622604162090459	0.505047913109255	0.678751012307526	-6.37129290998472	0.26627205552281	coronin 6	CORO6	NM_032854	NM_032854	ENST00000467534
4552	0.622699407599058	0.505171427601345	0.678551948208151	-6.37142901430629	0.25863058964091	telomerase reverse transcriptase	TERT	NM_198253	NM_198253	ENST00000296820
11265	0.622848674532816	0.505338785703183	-0.678282266874483	-6.37161334034948	-0.323657053383192	chromosome 20 open reading frame 151	C20orf151	NM_080833	NM_080833	ENST00000252998
47530	0.622921615332657	0.50544423426383	-0.678112372752803	-6.37172942635493	-0.228494365517045	pyridoxal-dependent decarboxylase domain containing 2, pseudogene	PDXDC2P	NR_003610	NR_003610	ENST00000531894
43179	0.623109603173342	0.505643052415417	-0.677792100247731	-6.37194818809015	-0.223735517073063	protein tyrosine phosphatase, non-receptor type 23	PTPN23	NM_015466	NM_015466	ENST00000431726
34236	0.623275038066577	0.505823595477636	0.677501328554173	-6.37214671390635	0.243322475055161	small nucleolar RNA, C/D box 4A	SNORD4A	NR_000010	NR_000010	ENST00000473896
3677	0.623349796776548	0.505960097384354	0.677281525894452	-6.37229673130106	0.493901849854322	mannosyl (alpha-1,6-)-glycoprotein beta-1,6-N-acetyl-glucosaminyltransferase, isozyme B	MGAT5B	NM_144677	NM_144677	ENST00000301618
45344	0.623349796776548	0.505976868392938	0.677254522637503	-6.37231515807475	0.23649788237814	guanylate binding protein 4	GBP4	NM_052941	NM_052941	ENST00000471938
18282	0.623418682471736	0.506117476809478	-0.677028146814198	-6.37246960726851	-0.286576921362801	triggering receptor expressed on myeloid cells 2	TREM2	NM_018965	NM_018965	ENST00000373122
56391	0.623418682471736	0.506125395485113	0.677015399015594	-6.37247830322974	0.254912566012914	uncharacterized LOC100128682	LOC100128682	NR_040046	NR_040046	ENST00000536898
58423	0.623548243550887	0.506276895955934	-0.676771529281448	-6.37264462983881	-0.231520917084408	WD repeat domain 5	WDR5	NM_017588	NM_017588	ENST00000358625
55720	0.623633753313183	0.506392645860486	0.676585234934396	-6.37277164973668	0.227869172927697	tubulin, gamma complex associated protein 6	TUBGCP6	NM_020461	NM_020461	ENST00000425018
24846	0.623791523119144	0.506567089226888	0.676304521580831	-6.3729629837021	0.346203032338011	family with sequence similarity 92, member A1	FAM92A1	NM_145269	NM_145269	ENST00000341186
44710	0.623811545014356	0.506629683813932	-0.676203808033802	-6.37303161148832	-0.484300138092359	chromosome 16 open reading frame 73	C16orf73	NM_152764	NM_152764	ENST00000397344
9770	0.624005344136596	0.50687856578911	0.675803431105149	-6.37330433809502	0.396610908035661	sine oculis binding protein homolog (Drosophila)	SOBP	NM_018013	NM_018013	ENST00000477448
42235	0.624005344136596	0.506898758353267	-0.675770952164312	-6.37332645516349	-0.390697092597669	RNA binding motif protein, Y-linked, family 2, member E pseudogene	RBMY2EP	NR_001574	NR_001574	ENST00000444169
12863	0.624005344136596	0.506926127075834	-0.675726931824456	-6.37335642991748	-0.265781323690618	ATP-binding cassette, sub-family B (MDR/TAP), member 9	ABCB9	NM_019625	NM_019625	ENST00000540866
24842	0.624023066469152	0.506986875216489	-0.675629228237459	-6.3734229525249	-0.263585001101891	transmembrane and immunoglobulin domain containing 2	TMIGD2	NM_144615	NM_144615	ENST00000301272
36632	0.624134694382077	0.507123926453654	0.675408827737154	-6.37357298100792	0.627584572039828	neogenin 1	NEO1	NM_002499	NM_002499	ENST00000261908
58101	0.624720483931985	0.507646296829526	0.674569080483263	-6.37414417579342	0.259098163994021	Rho GTPase activating protein 31	ARHGAP31	NM_020754	NM_020754	ENST00000264245
56572	0.624995421610323	0.507973000585175	0.674044129270858	-6.37450090212913	0.283527482547639	lipopolysaccharide binding protein	LBP	NM_004139	NM_004139	ENST00000538599
32639	0.624995421610323	0.507984570022261	-0.674025542867549	-6.37451352750781	-0.411185087545897	vang-like 2 (van gogh, Drosophila)	VANGL2	NM_020335	NM_020335	ENST00000368061
51736	0.624995421610323	0.508008980069952	-0.67398632869358	-6.37454016383526	-0.3520274889078	FCH and double SH3 domains 1	FCHSD1	NM_033449	NM_033449	ENST00000523856
50919	0.625875569231143	0.508801183166835	0.672714249750946	-6.37540342398702	0.249219724709472	general transcription factor IIIC, polypeptide 4, 90kDa	GTF3C4	NM_012204	NM_012204	ENST00000483873
61845	0.625875569231143	0.508817359075604	-0.672688286956068	-6.37542102667952	-0.402094609554077	gap junction protein, beta 1, 32kDa	GJB1	NM_000166	NM_000166	ENST00000361726
26684	0.625881156694362	0.508868390490714	-0.672606383130257	-6.37547655296118	-0.23372886743767	patched domain containing 3 pseudogene	LOC387647	NR_003930	NR_003930	ENST00000427063
24240	0.625998003444013	0.509009889601248	0.672379305707034	-6.37563046517337	0.214359967507461	BRF2, subunit of RNA polymerase III transcription initiation factor, BRF1-like	BRF2	NM_018310	NM_018310	ENST00000220659
54968	0.626767505153865	0.509710970321236	0.671254737682093	-6.37639196141102	0.280142819665703	serpin peptidase inhibitor, clade B (ovalbumin), member 3	SERPINB3	NM_006919	NM_006919	ENST00000283752
58985	0.626767505153865	0.50973073097221	-0.671223053257357	-6.37641339874176	-0.223423291840424	ORAI calcium release-activated calcium modulator 1	ORAI1	NM_032790	NM_032790	ENST00000330079
53192	0.626767505153865	0.50977524930809	0.671151674648908	-6.37646168917562	0.387084357313791	kelch repeat and BTB (POZ) domain containing 5	KBTBD5	NM_152393	NM_152393	ENST00000287777
30295	0.6272422903528	0.510246814163502	-0.670395805133456	-6.37697276354438	-0.211077730217164	Ras and Rab interactor-like	RINL	NM_001195833	NM_001195833	ENST00000536520
58050	0.6272422903528	0.510254591394479	-0.670383342336758	-6.37698118554149	-0.289142022574554	olfactory receptor, family 2, subfamily T, member 12	OR2T12	NM_001004692	NM_001004692	ENST00000317996
61763	0.627276216026977	0.510341655685659	0.670243831524791	-6.37707545269866	0.375088370088811	carbohydrate (N-acetylglucosamine 6-O) sulfotransferase 4	CHST4	NM_005769	NM_005769	ENST00000338482
50534	0.627276216026977	0.510375374757447	-0.670189804073098	-6.37711195389699	-0.319264661802673	keratin associated protein 17-1	KRTAP17-1	NM_031964	NM_031964	ENST00000334202
53626	0.62740045832285	0.510523064764675	-0.669953186740173	-6.3772717805532	-0.290976671780315	v-maf musculoaponeurotic fibrosarcoma oncogene homolog A (avian)	MAFA	NM_201589	NM_201589	ENST00000333480
21130	0.627416367346388	0.510582613135781	-0.669857793911157	-6.37733619979004	-0.30668765956429	transgelin	TAGLN	NM_001001522	NM_001001522	ENST00000392951
54194	0.627483018966498	0.510683461250533	-0.66969625570692	-6.3774452673295	-0.55806761394712	keratin associated protein 4-11	KRTAP4-11	NM_033059	NM_033059	ENST00000391413
28005	0.627494937766122	0.510739770336564	0.669606067790596	-6.37750614957088	0.294696060354701	nucleoredoxin	NXN	NM_022463	NM_022463	ENST00000336868
13047	0.627896575401594	0.511154012112462	0.668942765813656	-6.37795367739206	0.286606140322774	ankyrin repeat domain 1 (cardiac muscle)	ANKRD1	NM_014391	NM_014391	ENST00000371697
36799	0.627896575401594	0.511159954423343	-0.668933252925873	-6.37796009262567	-0.39453141440261	solute carrier family 36 (proton/amino acid symporter), member 3	SLC36A3	NM_001145017	NM_001145017	ENST00000377713
43256	0.627961213116979	0.511259218374449	-0.668774353092257	-6.37806723747539	-0.354974019142864	keratin associated protein 4-5	KRTAP4-5	NM_033188	NM_033188	ENST00000343246
49150	0.628188251052763	0.511490723318754	-0.668403831768293	-6.37831698246364	-0.215066403927858	Ets2 repressor factor	ERF	NM_006494	NM_006494	ENST00000222329
52474	0.628526655692673	0.511812948552238	-0.667888270342885	-6.37866426974159	-0.292429676568555	phosphoribosyl transferase domain containing 1	PRTFDC1	NM_020200	NM_020200	ENST00000376378
46402	0.628652822634071	0.511962381888134	-0.667649238393297	-6.37882519713111	-0.245918621009599	leucine-rich repeats and WD repeat domain containing 1	LRWD1	NM_152892	NM_152892	ENST00000473880
6879	0.628946664161035	0.5122512560406	-0.667187269449536	-6.37913606001179	-0.315031110755794	endothelin 2	EDN2	NM_001956	NM_001956	ENST00000372587
28304	0.628946664161035	0.512337717240172	0.667049028715245	-6.37922904341308	0.247425186991039	RNA binding protein S1, serine-rich domain	RNPS1	NM_006711	NM_006711	ENST00000397086
3379	0.628946664161035	0.512341830636119	0.667042452231578	-6.37923346642475	0.350795424987974	inter-alpha-trypsin inhibitor heavy chain 2	ITIH2	NM_002216	NM_002216	ENST00000358415
54643	0.628971873627799	0.512409084895618	-0.666934930548926	-6.37930577418121	-0.219098450769495	Ran GTPase activating protein 1	RANGAP1	NM_002883	NM_002883	ENST00000455915
28569	0.629060319322801	0.512527864714537	-0.666745052534601	-6.37943343891915	-0.260122179926032	histidine rich carboxyl terminus 1	HRCT1	NM_001039792	NM_001039792	ENST00000354323
30310	0.629531443913112	0.512958474316782	0.666056899237596	-6.37989582853738	0.317208773205816	kinesin family member 23	KIF23	NM_138555	NM_138555	ENST00000395392
17839	0.629766810302998	0.513197034526791	-0.665675797762701	-6.38015170498283	-0.41075424935589	DMRT-like family A1	DMRTA1	NM_022160	NM_022160	ENST00000325870
39507	0.630485424518232	0.513829464295777	-0.664665967309837	-6.38082904113836	-0.449379481167638	regenerating islet-derived 1 alpha	REG1A	NM_002909	NM_002909	ENST00000233735
57497	0.630968256032883	0.514300255362539	0.663914684858791	-6.38133232033624	0.272759314639687	calcium channel, voltage-dependent, alpha 2/delta subunit 2	CACNA2D2	NM_001005505	NM_001005505	ENST00000424201
14549	0.630968256032883	0.514316693285661	0.663888460384349	-6.38134987810942	0.386948229074525	dipeptidyl-peptidase 6	DPP6	NM_001039350	NM_001039350	ENST00000332007
36137	0.631343375637923	0.514701218377466	-0.663275136546945	-6.38176032068473	-0.325801329203767	guanylate binding protein family, member 6	GBP6	NM_198460	NM_198460	ENST00000464005
14302	0.631343375637923	0.514716251281427	0.663251164025054	-6.38177635597427	0.277067374399266	chromosome 1 open reading frame 61	C1orf61	NM_006365	NM_006365	ENST00000464238
39430	0.631407939151338	0.514815787570693	-0.663092446362688	-6.38188250869693	-0.399106307683383	alcohol dehydrogenase 1C (class I), gamma polypeptide	ADH1C	NM_000669	NM_000669	ENST00000515683
19643	0.631863289850605	0.515233989153973	-0.662425781725498	-6.38232811851391	-0.36762809742951	YOD1 OTU deubiquinating enzyme 1 homolog (S. cerevisiae)	YOD1	NM_018566	NM_018566	ENST00000367084
6698	0.632546292506046	0.5158379072587	-0.661463595546682	-6.38297050397101	-0.339904736323621	PDZ and LIM domain 4	PDLIM4	NM_003687	NM_003687	ENST00000253754
57144	0.632625123406336	0.515997886820854	-0.661208815201694	-6.38314045369875	-0.226396906395607	arachidonate 5-lipoxygenase	ALOX5	NM_000698	NM_000698	ENST00000374391
62897	0.632625123406336	0.516000192489426	0.66120514356107	-6.38314290238721	0.311490701516001	myozenin 1	MYOZ1	NM_021245	NM_021245	ENST00000359322
20868	0.632625123406336	0.516053457850571	-0.661120324178099	-6.38319946646046	-0.259931250532548	testis-specific transcript, Y-linked 23 (non-protein coding)	TTTY23	NR_001540	NR_001540	ENST00000451467
61617	0.632625123406336	0.516090153039575	-0.6610618938625	-6.38323842824059	-0.231132812245908	nucleobindin 1	NUCB1	NM_006184	NM_006184	ENST00000485798
2974	0.632812833851834	0.516290289462122	-0.660743254350533	-6.38345084153221	-0.237971936000369	ATPase, H+ transporting, lysosomal V0 subunit a1	ATP6V0A1	NM_005177	NM_005177	ENST00000264649
4614	0.633150497959962	0.516652934245325	0.660166058925564	-6.3838353653688	0.423915303479478	olfactory receptor, family 6, subfamily P, member 1	OR6P1	NM_001160325	NM_001160325	ENST00000334632
18671	0.633150497959962	0.51665983589008	-0.660155076269356	-6.38384267882604	-0.263484451420825	glutamate receptor, ionotropic, delta 2 (Grid2) interacting protein	GRID2IP	NM_001145118	NM_001145118	ENST00000457091
39735	0.633333090343677	0.516855876372723	-0.659843149250996	-6.3840503454487	-0.232883014103669	integrin, beta 2 (complement component 3 receptor 3 and 4 subunit)	ITGB2	NM_000211	NM_000211	ENST00000302347
33809	0.633357910492573	0.516923176148882	0.659736081382391	-6.38412160465009	0.219935291190456	tetratricopeptide repeat domain 1	TTC1	NM_003314	NM_003314	ENST00000520274
29581	0.633424323530483	0.517024429271075	-0.659575011444627	-6.3842287841786	-0.299905805431838	macrophage stimulating 1 (hepatocyte growth factor-like)	MST1	NM_020998	NM_020998	ENST00000489007
15894	0.633634149586844	0.517242761937117	0.659227755267338	-6.38445977099709	0.238681507584639	NDRG family member 3	NDRG3	NM_032013	NM_032013	ENST00000373773
49152	0.633668852494794	0.517318157748665	0.65910785786915	-6.38453949695641	0.25156229992584	SH3-domain kinase binding protein 1	SH3KBP1	NM_001024666	NM_001024666	ENST00000477102
14019	0.634021780551916	0.517693049128989	0.658511835274336	-6.38493561715262	0.255357673358056	ankyrin repeat domain 2 (stretch responsive muscle)	ANKRD2	NM_020349	NM_020349	ENST00000307518
35237	0.634021780551916	0.517700470445459	0.658500038890837	-6.38494345363921	0.229524593516263	neutrophil cytosolic factor 1	NCF1	NM_000265	NM_000265	ENST00000438106
24548	0.634091460056114	0.51780446496746	-0.658334746685405	-6.38505324521059	-0.390618066120029	uncharacterized LOC100506835	LOC100506835	NR_038268	NR_038268	ENST00000431737
48020	0.634201042294666	0.517941057715951	0.658117669898794	-6.38519739344114	0.345151508590875	transmembrane protein 198	TMEM198	NM_001005209	NM_001005209	ENST00000344458
40182	0.634227712240491	0.518009947544859	-0.658008200460998	-6.38527006855401	-0.239191529025709	chromosome 19 open reading frame 57	C19orf57	NM_024323	NM_024323	ENST00000454313
50584	0.634390923081675	0.518204836710741	0.657698555553085	-6.38547557450196	0.258026428415516	uncharacterized LOC100128126	LOC100128126	NR_038406	NR_038406	ENST00000517604
61499	0.634390923081675	0.518237493281754	0.657646676294596	-6.38550999681055	0.269684426618255	vacuolar protein sorting 39 homolog (S. cerevisiae)	VPS39	NM_015289	NM_015289	ENST00000318006
55279	0.634717826531321	0.518551687886652	0.657147629736721	-6.38584098551303	0.362202374040413	WD repeat domain 90	WDR90	NM_145294	NM_145294	ENST00000549648
52807	0.635129086777771	0.518969511794151	0.656484245471669	-6.38628059758645	0.345146474015381	fibroblast growth factor 23	FGF23	NM_020638	NM_020638	ENST00000237837
44432	0.635129086777771	0.519028173551042	-0.656391131235828	-6.38634226859792	-0.281829408171352	annexin A9	ANXA9	NM_003568	NM_003568	ENST00000368947
11150	0.635129086777771	0.519029206917406	-0.656389491018266	-6.38634335486455	-0.300896865879683	membrane protein, palmitoylated 2 (MAGUK p55 subfamily member 2)	MPP2	NM_005374	NM_005374	ENST00000269095
49220	0.635910313260084	0.519714861234547	-0.655301581396964	-6.38706327218439	-0.220029901267985	RFNG O-fucosylpeptide 3-beta-N-acetylglucosaminyltransferase	RFNG	NM_002917	NM_002917	ENST00000429557
1133	0.636263539947116	0.520050805435495	-0.654768838507381	-6.38741539443184	-0.254562771991985	synaptonemal complex central element protein 3	SYCE3	NM_001123225	NM_001123225	ENST00000406915
50740	0.636263918473801	0.520098375013309	-0.654693417745807	-6.38746522245464	-0.207623910300155	histone cluster 1, H3c	HIST1H3C	NM_003531	NM_003531	ENST00000540144
41132	0.637168652943646	0.520892608512377	0.653434738799059	-6.38829597913994	0.215319821705732	coiled-coil domain containing 62	CCDC62	NM_201435	NM_201435	ENST00000341952
19916	0.637168652943646	0.520932582853058	-0.653371416721975	-6.38833773270484	-0.291826631954794	zinc finger protein 462	ZNF462	NM_021224	NM_021224	ENST00000457913
39846	0.637256512086564	0.521051748128122	-0.653182666791172	-6.38846216840151	-0.308942091806423	ankyrin repeat domain 31	ANKRD31	NM_001164443	NM_001164443	ENST00000274361
40637	0.637306562958973	0.521140009776078	0.653042881585297	-6.38855430131511	0.336176203607533	oncostatin M receptor	OSMR	NM_001168355	NM_001168355	ENST00000502536
13170	0.637383621805572	0.52126267023874	-0.652848638715761	-6.38868229611173	-0.300444384503218	transcription elongation factor B polypeptide 3C (elongin A3)	TCEB3C	NM_145653	NM_145653	ENST00000330682
39655	0.637383621805572	0.52129770925508	-0.652793156218938	-6.38871884916728	-0.336501377308458	forkhead box N4	FOXN4	NM_213596	NM_213596	ENST00000299162
60966	0.63745492307042	0.52140337315988	0.652625855316089	-6.38882905256921	0.447282195136495	variable charge, Y-linked	VCY	NM_004679	NM_004679	ENST00000250823
32555	0.637570276273518	0.52154508301272	0.652401511232784	-6.38897678863762	0.301775294115428	Charcot-Leyden crystal protein	CLC	NM_001828	NM_001828	ENST00000221804
35888	0.637621841827721	0.521634625706791	-0.652259771564285	-6.38907010260165	-0.201278130695223	WD repeat domain 16	WDR16	NM_145054	NM_145054	ENST00000299764
28358	0.637734052091968	0.521843498378926	-0.651929193439739	-6.38928766244177	-0.346571452243065	transmembrane protein 178	TMEM178	NM_152390	NM_152390	ENST00000482239
54345	0.637734052091968	0.521849602722479	0.651919533332835	-6.38929401835597	0.363728874941377	F-box and leucine-rich repeat protein 2	FBXL2	NM_012157	NM_012157	ENST00000283627
31130	0.637734052091968	0.521868532414559	0.651889577544793	-6.38931372733845	0.230134776510428	zinc finger protein 777	ZNF777	NM_015694	NM_015694	ENST00000314683
6624	0.637741572050587	0.521922056068734	-0.651804880887455	-6.38936944759993	-0.404865816360017	cathepsin G	CTSG	NM_001911	NM_001911	ENST00000216336
43403	0.637748326445473	0.521974954252593	-0.651721178706767	-6.38942450680218	-0.22349829404038	alkylglycerol monooxygenase	AGMO	NM_001004320	NM_001004320	ENST00000342526
4054	0.638144054966785	0.52237890713307	-0.651082148196185	-6.3898446371336	-0.374026288559615	disabled homolog 1 (Drosophila)	DAB1	NM_021080	NM_021080	ENST00000371231
51432	0.638144054966785	0.522436685106089	0.650990769071729	-6.3899046820367	0.27947607086489	platelet derived growth factor D	PDGFD	NM_025208	NM_025208	ENST00000302251
12920	0.638144054966785	0.522509275418386	0.650875971317754	-6.38998010379785	0.210653848213024	phosphoglycerate mutase family member 4	PGAM4	NM_001029891	NM_001029891	ENST00000458128
29408	0.638144054966785	0.522519496072482	-0.650859808600113	-6.38999072162897	-0.204344622935063	coiled-coil domain containing 159	CCDC159	NM_001080503	NM_001080503	ENST00000427879
56791	0.638144054966785	0.52253584356784	0.65083395739382	-6.3900077036281	0.222984921939474	guanine nucleotide binding protein (G protein), alpha 14	GNA14	NM_004297	NM_004297	ENST00000341700
33474	0.638283202908335	0.52269719320095	0.650578830201164	-6.39017526539889	0.261416009253219	chromosome 4 open reading frame 50	C4orf50	XM_003118524	XM_003118524	ENST00000531445
30757	0.638788995581192	0.523158840175163	0.649849111049172	-6.39065418099476	0.288043941708608	bromodomain containing 3	BRD3	NM_007371	NM_007371	ENST00000371834
54893	0.638834269711091	0.523244487295542	0.649713768930129	-6.39074294959057	0.324511297324475	ovo-like 2 (Drosophila)	OVOL2	NM_021220	NM_021220	ENST00000483661
41609	0.638834269711091	0.52329082124147	-0.649640555755411	-6.39079096148475	-0.327042606312404	polyamine modulated factor 1 binding protein 1	PMFBP1	NM_031293	NM_031293	ENST00000379073
1728	0.639612316875477	0.524013110541566	-0.648499714754204	-6.39153843490795	-0.409281434095014	haptoglobin	HP	NM_005143	NM_005143	ENST00000357763
17513	0.639612316875477	0.524023163866635	-0.64848384186122	-6.39154882587035	-0.388025320506507	sclerostin	SOST	NM_025237	NM_025237	ENST00000301691
21375	0.639864640296648	0.524314125727474	0.648024523681992	-6.39184940638356	0.223530999506547	solute carrier family 25 (mitochondrial carrier: glutamate), member 22	SLC25A22	NM_024698	NM_024698	ENST00000320230
56539	0.639864640296648	0.524324943307778	0.648007449545481	-6.39186057586457	0.301927684509461	embryonal Fyn-associated substrate	EFS	NM_005864	NM_005864	ENST00000216733
56959	0.640338056833279	0.5247604383155	0.647320238827093	-6.39230989813802	0.375775926341388	frizzled family receptor 4	FZD4	NM_012193	NM_012193	ENST00000531380
58278	0.640500783240972	0.524941368363729	-0.647034823806387	-6.39249637812043	-0.390526799375016	complement component 3	C3	NM_000064	NM_000064	ENST00000463520
52816	0.640596750464329	0.525067603162287	0.646835721996491	-6.3926264174642	0.220376145465828	centrosomal protein 104kDa	CEP104	NM_014704	NM_014704	ENST00000438539
51136	0.640749333897972	0.525240262118251	0.646563441119976	-6.39280419014898	0.271257827099735	granulysin	GNLY	NM_006433	NM_006433	ENST00000489980
46651	0.640903050134169	0.52541387241557	0.646289709685661	-6.3929828375931	0.236430183195775	nascent polypeptide-associated complex alpha subunit 2	NACA2	NM_199290	NM_199290	ENST00000521764
29654	0.640916613912214	0.52547259781349	0.64619712859627	-6.39304324309024	0.240278693477085	solute carrier family 27 (fatty acid transporter), member 4	SLC27A4	NM_005094	NM_005094	ENST00000372870
54535	0.641174162429026	0.525731380751245	-0.645789222925893	-6.39330928661598	-0.212055088178863	isocitrate dehydrogenase 3 (NAD+) beta	IDH3B	NM_174855	NM_174855	ENST00000479376
26905	0.641461909031466	0.526014965142047	-0.645342350918251	-6.39360055986105	-0.409576385211202	G protein-coupled receptor 62	GPR62	NM_080865	NM_080865	ENST00000322241
4308	0.641744699979178	0.526344337915092	-0.644823491932577	-6.39393851205985	-0.346304671383133	olfactory receptor, family 2, subfamily A, member 7	OR2A7	NM_001005328	NM_001005328	ENST00000315453
57166	0.641744699979178	0.526370100418547	-0.644782915942535	-6.39396492972872	-0.371459128472422	cell adhesion molecule 3	CADM3	NM_021189	NM_021189	ENST00000368125
30091	0.641744699979178	0.526435460474028	0.64467997863412	-6.39403194161452	0.440474550060131	septin 1	SEPT1	NM_052838	NM_052838	ENST00000321367
12163	0.641744699979178	0.526437530013373	0.644676719375729	-6.39403406321465	0.215509077742855	neuronatin	NNAT	NM_005386	NM_005386	ENST00000062104
32292	0.641760797935302	0.526498404010653	-0.644580853806891	-6.39409646189201	-0.198325542048535	BCL2-like 12 (proline rich)	BCL2L12	NM_138639	NM_138639	ENST00000246784
46672	0.642446213152207	0.527108435748294	-0.643620499993793	-6.39472106299045	-0.383340778851281	WWTR1 antisense RNA 1 (non-protein coding)	WWTR1-AS1	NR_040250	NR_040250	ENST00000479752
45407	0.642563698373736	0.527252557077521	0.643393703478493	-6.39486843803495	0.330370241096506	crystallin, alpha B	CRYAB	NM_001885	NM_001885	ENST00000527899
3240	0.642671338134071	0.527431352633034	0.643112389171855	-6.39505117018168	0.21761145746326	iron-sulfur cluster scaffold homolog (E. coli)	ISCU	NM_014301	NM_014301	ENST00000545932
19165	0.642671338134071	0.527482294428301	-0.64303224768058	-6.39510321332744	-0.345743891989272	G protein-coupled receptor 144	GPR144	NM_001161808	NM_001161808	ENST00000334810
23408	0.642671338134071	0.52748408871585	-0.643029424989829	-6.39510504624342	-0.226226372321898	phosphatidylserine synthase 2	PTDSS2	NM_030783	NM_030783	ENST00000308020
26809	0.642810738370648	0.52764625044448	0.642774341363112	-6.39527065310135	0.304950969184184	CDC42 binding protein kinase gamma (DMPK-like)	CDC42BPG	NM_017525	NM_017525	ENST00000342711
2472	0.643394750310536	0.52817342200342	0.641945387064598	-6.39580839646485	0.323939696532475	chromosome 19 open reading frame 71	C19orf71	NM_001135580	NM_001135580	ENST00000329493
43184	0.643670275873657	0.528447415823482	-0.641514722910731	-6.39608750598009	-0.225685996861754	RanBP-type and C3HC4-type zinc finger containing 1	RBCK1	NM_031229	NM_031229	ENST00000400244
10263	0.643845687847635	0.52863925079609	0.64121326907141	-6.39628276858359	0.51695519707202	chromosome 12 open reading frame 61	C12orf61	NM_175895	NM_175895	ENST00000408887
46348	0.643954221933629	0.528776195756984	-0.640998107311443	-6.39642208283674	-0.366566145728428	potassium voltage-gated channel, delayed-rectifier, subfamily S, member 3	KCNS3	NM_002252	NM_002252	ENST00000403915
39940	0.644184998190441	0.529013543786193	-0.640625269054394	-6.39666338424909	-0.398798430980882	sodium channel, nonvoltage-gated 1, delta	SCNN1D	NM_001130413	NM_001130413	ENST00000379116
19455	0.644328670130166	0.529179388370292	-0.640364806381267	-6.39683187613614	-0.381556989236101	homeobox D1	HOXD1	NM_024501	NM_024501	ENST00000375170
11784	0.644402715064281	0.529385184215985	-0.640041661474264	-6.39704082546482	-0.318185884616244	protease, serine, 35	PRSS35	NM_153362	NM_153362	ENST00000536636
39848	0.644402715064281	0.529420273440635	0.639986570507511	-6.39707643784295	0.475324504335486	Down syndrome critical region gene 6	DSCR6	NM_018962	NM_018962	ENST00000329553
14362	0.644402715064281	0.529421764730195	-0.6399842291896	-6.39707795127273	-0.381018083533784	carcinoembryonic antigen-related cell adhesion molecule 7	CEACAM7	NM_006890	NM_006890	ENST00000006724
19522	0.644402715064281	0.529431659461191	-0.639968694597802	-6.39708799271087	-0.442176009656945	glycine-N-acyltransferase-like 2	GLYATL2	NM_145016	NM_145016	ENST00000532258
29009	0.644447126530895	0.529536869720645	-0.639803525760534	-6.39719474209105	-0.244551774730162	SYS1 Golgi-localized integral membrane protein homolog (S. cerevisiae)	SYS1	NM_001099791	NM_001099791	ENST00000426004
46233	0.644447126530895	0.529563883295796	-0.639761120238571	-6.39722214471086	-0.20880023198394	apolipoprotein B mRNA editing enzyme, catalytic polypeptide-like 3F	APOBEC3F	NM_145298	NM_145298	ENST00000308521
51989	0.644480852122449	0.529687562198058	-0.639566985987957	-6.39734757280177	-0.230681896086743	aquaporin 9	AQP9	NM_020980	NM_020980	ENST00000219919
35559	0.644480852122449	0.529746921116568	0.639473821271178	-6.39740775257462	0.221505789553929	tubulin tyrosine ligase-like family, member 13	TTLL13	NM_001029964	NM_001029964	ENST00000339615
44132	0.644480852122449	0.52975808564591	-0.63945629901225	-6.39741907014264	-0.372042026474883	leucine twenty homeobox	LEUTX	NM_001143832	NM_001143832	ENST00000556180
49361	0.644480852122449	0.529783078841205	0.639417073976339	-6.39744440438277	0.399186007147967	UDP-GlcNAc:betaGal beta-1,3-N-acetylglucosaminyltransferase 3	B3GNT3	NM_014256	NM_014256	ENST00000318683
28775	0.644517605504313	0.529861164504325	-0.639294530622772	-6.39752354174837	-0.392722211722509	KIAA1274	KIAA1274	NM_014431	NM_014431	ENST00000263563
32624	0.64472122877339	0.530076452595458	0.638956720453027	-6.3977416210872	0.203221738073587	tumor protein p53 inducible protein 13	TP53I13	NM_138349	NM_138349	ENST00000378818
13932	0.645015000649582	0.53036589595119	0.638502670892338	-6.39803456660954	0.296861529676623	transcription elongation factor A (SII) N-terminal and central domain containing 2	TCEANC2	NM_153035	NM_153035	ENST00000371331
60626	0.645027986215777	0.530424484542439	-0.638410779499468	-6.39809382915851	-0.348460659458457	desmoglein 4	DSG4	NM_177986	NM_177986	ENST00000308128
25977	0.645213877525774	0.530636939443911	-0.638077607949264	-6.39830862935196	-0.292626159462748	aldo-keto reductase family 1, member C4 (chlordecone reductase; 3-alpha hydroxysteroid dehydrogenase, type I; dihydrodiol dehydrogenase 4)	AKR1C4	NM_001818	NM_001818	ENST00000397357
30792	0.645213877525774	0.530673198086823	-0.638020754464711	-6.39834527281455	-0.261227480761393	family with sequence similarity 86, member A pseudogene	FAM86EP	NR_024253	NR_024253	ENST00000506770
9385	0.645540038395022	0.531004021317852	-0.63750212221422	-6.39867939934759	-0.21479261492086	hydroxysteroid (17-beta) dehydrogenase 6 homolog (mouse)	HSD17B6	NM_003725	NM_003725	ENST00000554150
49485	0.645540038395022	0.531067601052926	0.637402468349441	-6.39874357104684	0.468818511358979	mucin 16, cell surface associated	MUC16	NM_024690	NM_024690	ENST00000397910
43485	0.645540038395022	0.531085305300696	-0.637374720152675	-6.39876143767138	-0.254970686227864	proline-rich transmembrane protein 2	PRRT2	NM_145239	NM_145239	ENST00000300797
21907	0.645754305738015	0.531309547995246	0.637023304098388	-6.39898764432135	0.321703707080554	uncharacterized LOC441172	FLJ46906	NR_033896	NR_033896	ENST00000428044
62047	0.646796806799272	0.532249818568885	0.635550663971507	-6.39993428120112	0.391875781271875	olfactory receptor, family 2, subfamily Z, member 1	OR2Z1	NM_001004699	NM_001004699	ENST00000324060
14885	0.646796806799272	0.532263375364267	0.635529441863485	-6.39994790774526	0.246019926077718	claudin 7	CLDN7	NM_001307	NM_001307	ENST00000397317
28374	0.647070588794689	0.53253673949678	-0.635101574420078	-6.40022254480584	-0.214573533503906	ankyrin repeat domain 58	ANKRD58	NM_001105576	NM_001105576	ENST00000343905
20855	0.647686586859108	0.533091812299322	-0.634233146629268	-6.40077942028838	-0.5451290394688	complement component 4 binding protein, alpha	C4BPA	NM_000715	NM_000715	ENST00000367070
26634	0.648205115879676	0.533566745463758	0.63349049029624	-6.40125506511365	0.192004668294542	mitochondrial ribosomal protein S6	MRPS6	NM_032476	NM_032476	ENST00000483977
12285	0.648205251907102	0.533615004596777	0.633415047280117	-6.40130335373184	0.231888349361752	death-associated protein kinase 1	DAPK1	NM_004938	NM_004938	ENST00000489291
41474	0.648415150793668	0.533835960142391	0.633069677076187	-6.40152434345647	0.351259881349517	chromosome 3 open reading frame 32	C3orf32	NM_015931	NM_015931	ENST00000415132
29806	0.648767445230847	0.534174190773523	0.632541147547499	-6.40186230605801	0.284221535696147	fibronectin type III and ankyrin repeat domains 1	FANK1	NM_145235	NM_145235	ENST00000368693
26416	0.64887050819052	0.534325621388373	0.632304576375314	-6.40201349117627	0.295786764284105	lipin 1	LPIN1	NM_145693	NM_145693	ENST00000449576
57816	0.64887050819052	0.534355442643415	0.632257992669806	-6.40204325494272	0.242453757486484	family with sequence similarity 167, member B	FAM167B	NM_032648	NM_032648	ENST00000373582
1923	0.649505449012239	0.534926570500461	0.631366107617309	-6.40261270170792	0.403427581925229	long intergenic non-protein coding RNA 470	LINC00470	NR_023925	NR_023925	ENST00000412816
8991	0.649557135271735	0.535017386394434	-0.631224335287222	-6.40270314876225	-0.369094346490582	tubulin, beta pseudogene 5	TUBBP5	NR_027156	NR_027156	ENST00000290377
61103	0.649642548548714	0.535135992230947	0.631039199852197	-6.40282123097909	0.289498725242173	synapse defective 1, Rho GTPase, homolog 2 (C. elegans)	SYDE2	NM_032184	NM_032184	ENST00000341460
31569	0.649728595125406	0.535255132476854	0.630853252654259	-6.40293979746575	0.277090653105265	tubulin, alpha 1c	TUBA1C	NM_032704	NM_032704	ENST00000548470
46837	0.649761575450283	0.535330564873694	0.630735533744801	-6.40301484184326	0.204014970326703	histidyl-tRNA synthetase 2, mitochondrial (putative)	HARS2	NM_012208	NM_012208	ENST00000230771
53457	0.64982119198572	0.535427949394458	0.630583569914502	-6.40311169705377	0.223755030518689	excision repair cross-complementing rodent repair deficiency, complementation group 3 (xeroderma pigmentosum group B complementing)	ERCC3	NM_000122	NM_000122	ENST00000445889
8998	0.650506820802893	0.536041199583101	-0.629626966812457	-6.40372088004634	-0.298251967328788	bone morphogenetic protein 1	BMP1	NM_001199	NM_001199	ENST00000471755
14222	0.650652365279435	0.53620946243596	0.629364598903861	-6.40388780566917	0.206244715160965	uncharacterized LOC645212	LOC645212	NR_034170	NR_034170	ENST00000313807
5216	0.650786463995378	0.53636831348828	0.629116947495138	-6.40404530693974	0.42314104264634	inter-alpha-trypsin inhibitor heavy chain family, member 6	ITIH6	NM_198510	NM_198510	ENST00000218436
51838	0.651115637609952	0.536687976718238	0.628618707603297	-6.40436199698659	0.305235230500201	uncharacterized LOC284788	LOC284788	NR_027089	NR_027089	ENST00000377121
55078	0.651126090072813	0.536744956371394	0.62852991370991	-6.40441841064234	0.410329168717197	ALX homeobox 4	ALX4	NM_021926	NM_021926	ENST00000329255
15477	0.651178129861925	0.536836222486631	0.628387700348069	-6.40450874747807	0.205743138568868	hydroxyacyl-CoA dehydrogenase/3-ketoacyl-CoA thiolase/enoyl-CoA hydratase (trifunctional protein), alpha subunit	HADHA	NM_000182	NM_000182	ENST00000380649
5892	0.651328348328441	0.537008442876454	-0.628119377451222	-6.40467913818559	-0.380847451000544	iroquois homeobox 5	IRX5	NM_005853	NM_005853	ENST00000447390
24445	0.652116116978994	0.537706381533373	-0.627032450961468	-6.40536864419063	-0.361196879997802	family with sequence similarity 84, member A	FAM84A	NM_145175	NM_145175	ENST00000497769
62399	0.65219916685542	0.537823304644498	0.626850436745909	-6.40548399512252	0.356986341791846	taste receptor, type 2, member 4	TAS2R4	NM_016944	NM_016944	ENST00000247881
59483	0.652221226007444	0.537889940753224	-0.626746713876114	-6.40554971476852	-0.25365858942952	leucine rich repeat containing 4	LRRC4	NM_022143	NM_022143	ENST00000249363
37038	0.652325725749295	0.538024575408169	0.626537168607037	-6.40568245245757	0.232211303907181	cell adhesion molecule 4	CADM4	NM_145296	NM_145296	ENST00000222374
34790	0.652452081626304	0.53817725369235	-0.62629957451881	-6.40583290623785	-0.257175591037521	WD repeat domain 31	WDR31	NM_001012361	NM_001012361	ENST00000341761
12557	0.652520927389639	0.538282509068509	0.626135799959897	-6.40593658270478	0.38377438479584	long intergenic non-protein coding RNA 161	LINC00161	NR_026552	NR_026552	ENST00000412526
263	0.652584766515219	0.538383644186626	-0.625978452702103	-6.40603616586587	-0.259043629942712	histamine receptor H2	HRH2	NM_022304	NM_022304	ENST00000231683
20604	0.652793138019106	0.538604039004399	-0.625635615007206	-6.40625306036551	-0.418142669161209	coiled-coil domain containing 141	CCDC141	NM_173648	NM_173648	ENST00000480419
29916	0.653120548016783	0.538922689439088	0.625140068493712	-6.40656636348984	0.238119355834664	CDC42 effector protein (Rho GTPase binding) 5	CDC42EP5	NM_145057	NM_145057	ENST00000301200
22142	0.653532923841637	0.539311504410651	-0.624535620237048	-6.4069481953674	-0.260869382922734		XLOC_009416	XR_109039	XR_109039	ENST00000528366
3804	0.653544152030918	0.539369313913358	-0.6244457701721	-6.40700492362851	-0.200624030914573	ring finger protein 121	RNF121	NM_018320	NM_018320	ENST00000361756
6706	0.653777665287382	0.539610593231329	0.624070819305028	-6.40724157011458	0.227467852390313	solute carrier family 45, member 1	SLC45A1	NM_001080397	NM_001080397	ENST00000377479
27930	0.654067745049383	0.539898599920805	-0.623623371819983	-6.4075237933055	-0.36125479541157	cytochrome P450, family 24, subfamily A, polypeptide 1	CYP24A1	NM_000782	NM_000782	ENST00000395955
62709	0.65416580196805	0.540028130659802	0.623422174650155	-6.40765063306259	0.348236008164664	chromosome 1 open reading frame 106	C1orf106	NM_018265	NM_018265	ENST00000465162
45662	0.654943039099517	0.540718404485712	-0.622350425796781	-6.40832562745208	-0.375924437730947	collagen, type XIV, alpha 1	COL14A1	NM_021110	NM_021110	ENST00000309791
60286	0.65502874311573	0.54084828428088	-0.622148851147563	-6.40845245572079	-0.316843422899098	importin 11	IPO11	NM_016338	NM_016338	ENST00000512177
13533	0.65502874311573	0.54088646937663	0.62208959247682	-6.40848973302795	0.274440762990766	barrier to autointegration factor 2	BANF2	NM_001014977	NM_001014977	ENST00000545418
24961	0.65514481845928	0.541030980586071	-0.621865348846492	-6.40863076500316	-0.216187278441511	ectodysplasin A	EDA	NM_001399	NM_001399	ENST00000374552
30781	0.655174435012357	0.541211976615552	-0.621584535733497	-6.4088073058814	-0.273224839224191	follistatin	FST	NM_013409	NM_013409	ENST00000511025
6877	0.655174435012357	0.541228960711964	-0.621558187708019	-6.4088238663571	-0.202458922981675	vacuolar protein sorting 26 homolog B (S. pombe)	VPS26B	NM_052875	NM_052875	ENST00000281187
18480	0.655174435012357	0.541257525510052	-0.621513875135446	-6.40885171653412	-0.234882729883716	sterile alpha motif domain containing 4B	SAMD4B	NM_018028	NM_018028	ENST00000429637
61995	0.655174435012357	0.541286797506437	0.621468466790174	-6.40888025341686	0.283820260969028	ring finger protein 157	RNF157	NM_052916	NM_052916	ENST00000301610
51538	0.655174435012357	0.541298762582072	-0.621449906280846	-6.40889191719506	-0.200463251518972	olfactory receptor, family 6, subfamily T, member 1	OR6T1	NM_001005187	NM_001005187	ENST00000321252
17086	0.655469098191908	0.541590897146756	-0.620996808598078	-6.4091765485254	-0.224895295410761	cathepsin W	CTSW	NM_001335	NM_001335	ENST00000307886
58370	0.655553449834649	0.541709286890772	0.620813224722767	-6.4092918172098	0.282917493249672	solute carrier family 1 (glutamate transporter), member 7	SLC1A7	NM_006671	NM_006671	ENST00000488036
61215	0.65559291335869	0.541790593034895	-0.620687157896821	-6.40937095309618	-0.368447158213129	olfactory receptor, family 12, subfamily D, member 2	OR12D2	NM_013936	NM_013936	ENST00000443442
13369	0.655629825667928	0.541869796494617	0.620564361095117	-6.4094480214323	0.254336620372349	chromosome 6 open reading frame 164	C6orf164	NR_026784	NR_026784	ENST00000369572
17817	0.655656753641978	0.541976113116419	0.620399543281031	-6.40955143946983	0.222540209080728	solute carrier family 36 (proton/amino acid symporter), member 1	SLC36A1	NM_078483	NM_078483	ENST00000243389
50236	0.655656753641978	0.54198945341169	0.620378863655003	-6.40956441342487	0.332090162441872	tenascin N	TNN	NM_022093	NM_022093	ENST00000239462
55337	0.6558783103761	0.542221317275941	0.620019480615893	-6.40978981623811	0.372921916003973	FAD-dependent oxidoreductase domain containing 2	FOXRED2	NM_024955	NM_024955	ENST00000397223
59688	0.656593690028841	0.542907523617353	0.618956361282973	-6.41045586264457	0.268800253938673	prolactin	PRL	NM_000948	NM_000948	ENST00000306482
30229	0.656593690028841	0.542910269434825	-0.618952108716671	-6.41045852467834	-0.21978752460565	KIAA1257	KIAA1257	NM_020741	NM_020741	ENST00000510149
44275	0.656811736081801	0.543139349164279	0.618597363626831	-6.41068052709217	0.202522225952876	lymphocyte-specific protein tyrosine kinase	LCK	NM_005356	NM_005356	ENST00000373564
51685	0.6571289945031	0.543450510643802	0.618115637929316	-6.41098179901683	0.279231941537581	myosin, heavy chain 7, cardiac muscle, beta	MYH7	NM_000257	NM_000257	ENST00000544444
62902	0.657613085341736	0.543930660223939	0.617372582518715	-6.41144606418013	0.243272472744284	transcription factor 3 (E2A immunoglobulin enhancer binding factors E12/E47)	TCF3	NM_003200	NM_003200	ENST00000262965
42732	0.657613085341736	0.543948549236097	0.61734490516784	-6.4114633467651	0.31707933224898	uncharacterized LOC730811	LOC730811	NR_024468	NR_024468	ENST00000448106
18612	0.657742637905302	0.544139626579538	0.617049306336772	-6.41164788122809	0.266414976915164	Down syndrome cell adhesion molecule like 1	DSCAML1	NM_020693	NM_020693	ENST00000321322
56680	0.657742637905302	0.544153420559255	0.617027969042695	-6.41166119824111	0.269007378635037	BTG3 associated nuclear protein	BANP	NM_001173539	NM_001173539	ENST00000286122
14410	0.657758158042378	0.544215117168094	-0.616932536842919	-6.41172075387874	-0.345036884491217	keratin associated protein 5-11	KRTAP5-11	NM_001005405	NM_001005405	ENST00000398530
6176	0.657846817522557	0.544337335452818	0.616743506916673	-6.41183869416434	0.247144324699151	zinc finger, AN1-type domain 2A	ZFAND2A	NM_182491	NM_182491	ENST00000316495
6226	0.657905837772269	0.544435039636102	-0.616592408258738	-6.41193294321849	-0.440385329278909	solute carrier family 5 (sodium/glucose cotransporter), member 1	SLC5A1	NM_000343	NM_000343	ENST00000543737
35090	0.657968330787214	0.544561439500789	-0.616396953498801	-6.41205482680256	-0.262755417543824	coiled-coil domain containing 42B	CCDC42B	NM_001144872	NM_001144872	ENST00000551256
36297	0.657968330787214	0.544584498994424	-0.616361298737395	-6.41207705673637	-0.325260727408527	taste receptor, type 2, member 13	TAS2R13	NM_023920	NM_023920	ENST00000390677
43129	0.65801474392179	0.544671789813892	-0.616226336331405	-6.41216119152521	-0.480957984012427	MAS-related GPR, member X3	MRGPRX3	NM_054031	NM_054031	ENST00000396275
35992	0.658033484961119	0.544736179892422	0.61612678871549	-6.41222323757682	0.602339413840829	signal-regulatory protein beta 1	SIRPB1	NM_001135844	NM_001135844	ENST00000279477
53429	0.658121022158211	0.544857529003596	-0.615939199041594	-6.41234013228151	-0.224224188799649	inositol-tetrakisphosphate 1-kinase	ITPK1	NM_001142594	NM_001142594	ENST00000354313
57163	0.658209560711004	0.544979720214333	-0.615750330156099	-6.41245778951228	-0.351821423412285	extracellular leucine-rich repeat and fibronectin type III domain containing 2	ELFN2	NM_052906	NM_052906	ENST00000402918
32149	0.658241032363615	0.545097045652526	0.61556900350814	-6.41257071558291	0.296802015266045	extra spindle pole bodies homolog 1 (S. cerevisiae)	ESPL1	NM_012291	NM_012291	ENST00000552462
23714	0.658241032363615	0.545103563085638	0.615558931416519	-6.41257698731194	0.224652314498597	family with sequence similarity 134, member C	FAM134C	NM_178126	NM_178126	ENST00000309428
46203	0.658486912919438	0.545356092925182	0.615168719374411	-6.41281989003635	0.201754923249648	DIP2 disco-interacting protein 2 homolog B (Drosophila)	DIP2B	NM_173602	NM_173602	ENST00000301180
33174	0.658702543428579	0.545583604083198	0.614817249119008	-6.41303854954187	0.214648304620805	RAS protein activator like 2	RASAL2	NM_170692	NM_170692	ENST00000462775
3029	0.658723252893171	0.545649685528088	-0.614715177969256	-6.41310202833381	-0.262232686999734	cytochrome P450, family 2, subfamily S, polypeptide 1	CYP2S1	NM_030622	NM_030622	ENST00000301173
16814	0.658860415492798	0.545812241995928	-0.614464117022478	-6.41325812180975	-0.188928941220054	karyopherin alpha 6 (importin alpha 7)	KPNA6	NM_012316	NM_012316	ENST00000471599
27988	0.659206187816276	0.546156696916755	0.613932254154623	-6.41358859706841	0.293476926578209	D-amino-acid oxidase	DAO	NM_001917	NM_001917	ENST00000549215
52086	0.659206187816276	0.546196614802834	0.613870629675289	-6.41362686989614	0.224883459148541	FK506 binding protein like	FKBPL	NM_022110	NM_022110	ENST00000375156
5090	0.65941642585083	0.546419791041511	0.613526138655951	-6.41384075321247	0.372525923665306	solute carrier family 12 (potassium/chloride transporters), member 9	SLC12A9	NM_020246	NM_020246	ENST00000354161
23687	0.659545694978795	0.546575898304866	0.613285218748933	-6.41399026391176	0.207941421235953	S-phase kinase-associated protein 1	SKP1	NM_170679	NM_170679	ENST00000520417
21279	0.659549962568441	0.546628424744757	0.613204163087755	-6.41404055293667	0.271809223405122	vasorin	VASN	NM_138440	NM_138440	ENST00000304735
46095	0.659709026829455	0.546809257252461	-0.612925144917247	-6.4142136140943	-0.25648393644496	one cut homeobox 3	ONECUT3	NM_001080488	NM_001080488	ENST00000382349
15660	0.660404457703215	0.547447275855826	0.611941097240338	-6.41482336490336	0.24885703522388	JAZF zinc finger 1	JAZF1	NM_175061	NM_175061	ENST00000283928
24724	0.660404457703215	0.54748378165532	0.611884811014426	-6.41485821332656	0.220688629955001	transmembrane protein 189	TMEM189	NM_199129	NM_199129	ENST00000453505
26055	0.660946078371851	0.547981885670846	-0.611117012088775	-6.41533327157725	-0.243319250654292	cartilage acidic protein 1	CRTAC1	NM_018058	NM_018058	ENST00000370591
41928	0.6612364260794	0.548271724305455	-0.61067041322405	-6.41560933036976	-0.288875125400111	ephrin-B3	EFNB3	NM_001406	NM_001406	ENST00000226091
85	0.661393551413709	0.548451133327092	0.610394033106124	-6.41578007350584	0.255406873256266	ephrin-B2	EFNB2	NM_004093	NM_004093	ENST00000245323
5035	0.661671516763893	0.54873077951934	0.609963333137083	-6.41604600457085	0.338787140397884	storkhead box 1	STOX1	NM_001130159	NM_001130159	ENST00000399165
19028	0.661757694756228	0.54885140159311	0.609777591805636	-6.41616063277566	0.283488614158072	essential meiotic endonuclease 1 homolog 2 (S. pombe)	EME2	NM_001010865	NM_001010865	ENST00000454910
53479	0.661962630483445	0.549070541083609	0.609440202727774	-6.41636876271269	0.272263268695494	ELOVL fatty acid elongase 4	ELOVL4	NM_022726	NM_022726	ENST00000369816
3153	0.662083933768394	0.549220335164928	0.609209619589465	-6.41651094195819	0.302729032606408	proenkephalin	PENK	NM_006211	NM_006211	ENST00000539312
1423	0.662478753790156	0.549597058685453	-0.608629863725419	-6.41686819473	-0.358838449686136	keratin associated protein 10-10	KRTAP10-10	NM_181688	NM_181688	ENST00000380095
9755	0.662488612470236	0.549702152523256	0.608468167964013	-6.41696777524521	0.285277299264386	homeobox C13	HOXC13	NM_017410	NM_017410	ENST00000243056
41992	0.662488612470236	0.54970365371054	-0.608465858379163	-6.41696919742102	-0.240098384700013	NLR family, pyrin domain containing 6	NLRP6	NM_138329	NM_138329	ENST00000312165
2162	0.662570526285083	0.549820836340856	0.608285582583308	-6.41708019002138	0.23689057432563	vasoactive intestinal peptide	VIP	NM_003381	NM_003381	ENST00000431366
1718	0.662606360278172	0.549899789303128	0.608164131463161	-6.41715494745637	0.439617363863909		TWIST2	NM_057179	NM_057179	ENST00000448943
55108	0.662686769986621	0.550046277930463	-0.607938816620838	-6.4172935985857	-0.269826172178414	NLR family, pyrin domain containing 8	NLRP8	NM_176811	NM_176811	ENST00000291971
18878	0.662686769986621	0.550110291631656	-0.607840366836697	-6.41735416571628	-0.192270073507109	pre-B-cell leukemia homeobox 2	PBX2	NM_002586	NM_002586	ENST00000420432
13626	0.662686769986621	0.550114190104024	-0.60783437138265	-6.41735785386455	-0.225346048417183	orthodenticle homeobox 2	OTX2	NM_021728	NM_021728	ENST00000554845
45959	0.662812325454484	0.550306007329558	-0.607539403806487	-6.41753926209996	-0.203956221684439	microtubule associated serine/threonine kinase 2	MAST2	NM_015112	NM_015112	ENST00000372009
51517	0.662812325454484	0.55031688137341	-0.607522683841637	-6.41754954251827	-0.328543176042412	chloride channel accessory 1	CLCA1	NM_001285	NM_001285	ENST00000234701
22063	0.663690885702894	0.55109562588373	-0.60632573849732	-6.41828478682795	-0.210485841256306	receptor accessory protein 4	REEP4	NM_025232	NM_025232	ENST00000306306
36833	0.664203131743972	0.551570304753592	-0.605596587082674	-6.41873199597845	-0.19083374858579	ets variant 3	ETV3	NM_005240	NM_005240	ENST00000326786
34526	0.664235486169636	0.55164651050009	0.605479558812024	-6.41880372443799	0.324090744931922	chromosome 6 open reading frame 154	C6orf154	NM_001012974	NM_001012974	ENST00000468319
54994	0.664349974244934	0.551790939018558	0.605257785083169	-6.41893961639139	0.227673497683428	2'-5'-oligoadenylate synthetase 3, 100kDa	OAS3	NM_006187	NM_006187	ENST00000323881
4135	0.664662363586091	0.552099770629374	0.604783669091953	-6.4192299702953	0.24858182115454	potassium channel tetramerisation domain containing 13	KCTD13	NM_178863	NM_178863	ENST00000308768
61692	0.664730416421997	0.552205673123643	0.604621120644096	-6.41932946630472	0.379621916974866	RUN domain containing 3B	RUNDC3B	NM_138290	NM_138290	ENST00000493037
24086	0.664787277275454	0.552302287478716	0.604472842814342	-6.41942020478306	0.200612928491759	etoposide induced 2.4 mRNA	EI24	NM_004879	NM_004879	ENST00000527675
9175	0.665336838826121	0.552833744097464	-0.603657440381027	-6.41991880629447	-0.380549043063755	ESX homeobox 1	ESX1	NM_153448	NM_153448	ENST00000372588
5386	0.665336838826121	0.552857700062974	0.603620695009488	-6.41994126004713	0.215650087814587	aryl hydrocarbon receptor nuclear translocator	ARNT	NM_001668	NM_001668	ENST00000368975
53865	0.665885106593394	0.553362740293166	0.60284622368985	-6.42041420468308	0.445655069429966	3-hydroxy-3-methylglutaryl-CoA synthase 2 (mitochondrial)	HMGCS2	NM_005518	NM_005518	ENST00000544913
5291	0.666037340891443	0.553538721476221	0.602576446885105	-6.42057881124258	0.255578373987983	integrin beta 1 binding protein 3	ITGB1BP3	NM_170678	NM_170678	ENST00000395034
42537	0.666382514693231	0.55387509020406	0.60206092389089	-6.42089316437206	0.208434068816333	ATPase type 13A1	ATP13A1	NM_020410	NM_020410	ENST00000357324
47006	0.666388353657929	0.553929441119059	0.601977640472347	-6.42094392420232	0.477842126439499	nebulette	NEBL	NM_006393	NM_006393	ENST00000434381
60698	0.666464545391577	0.55404227824575	-0.601804750751799	-6.42104927594317	-0.249307943214019	neuropeptide Y receptor Y5	NPY5R	NM_006174	NM_006174	ENST00000506953
25070	0.666656429270844	0.554282246541137	0.601437131549607	-6.42127319070474	0.221608978097047	FXYD domain containing ion transport regulator 2	FXYD2	NM_001680	NM_001680	ENST00000292079
60576	0.666656429270844	0.554300829626222	0.601408666707207	-6.42129052297663	0.358549948916165	chromosome 6 open reading frame 126	C6orf126	NM_207409	NM_207409	ENST00000481904
61816	0.666959813693169	0.554602623062841	0.600946461650971	-6.4215718494428	0.271205600306295	solute carrier family 31 (copper transporters), member 1	SLC31A1	NM_001859	NM_001859	ENST00000374210
32191	0.666989160076444	0.5546765680915	0.600833232974341	-6.42164073559374	0.204153951292778	HEAT repeat containing 2	HEATR2	NM_017802	NM_017802	ENST00000313147
30912	0.667081852116899	0.554807615121079	0.600632586098909	-6.42176277456219	0.294503982022968	F-box protein 16	FBXO16	NM_172366	NM_172366	ENST00000522609
4277	0.667081852116899	0.554852750501748	0.600563484826531	-6.42180479476667	0.457217875388771	MOB kinase activator 2	MOB2	NM_053005	NM_053005	ENST00000531976
29069	0.66729431911399	0.555144494651442	-0.600116902277698	-6.42207624741325	-0.257296808651557	olfactory receptor, family 51, subfamily S, member 1	OR51S1	NM_001004758	NM_001004758	ENST00000322101
14577	0.66729431911399	0.555206992153447	-0.600021251310607	-6.42213436299225	-0.190860173245643	minichromosome maintenance complex component 3 associated protein	MCM3AP	NM_003906	NM_003906	ENST00000291688
40732	0.66729431911399	0.555228064124902	0.599989002426724	-6.42215395474394	0.207905100167593	phosphoprotein enriched in astrocytes 15	PEA15	NM_003768	NM_003768	ENST00000368076
14361	0.66729431911399	0.555257411978206	0.599944089072451	-6.42218123868769	0.214318828731384	dynein, light chain, Tctex-type 1	DYNLT1	NM_006519	NM_006519	ENST00000367088
16891	0.66729431911399	0.555277297558793	0.59991365729612	-6.42219972425	0.207060073855855	transmembrane protein 177	TMEM177	NM_030577	NM_030577	ENST00000424086
52513	0.667458284177379	0.555463315451485	-0.599629013696724	-6.42237258516896	-0.217736709300365	zinc finger CCCH-type, antiviral 1	ZC3HAV1	NM_024625	NM_024625	ENST00000471652
40137	0.667612212799811	0.555641004562273	0.599357161539051	-6.42253760414056	0.360430444174062	Cdk5 and Abl enzyme substrate 1	CABLES1	NM_138375	NM_138375	ENST00000256925
50331	0.667685899616922	0.5557885145007	0.599131516146045	-6.42267452000652	0.22841486645602	ALX homeobox 1	ALX1	NM_006982	NM_006982	ENST00000316824
47641	0.667685899616922	0.555801520983944	0.599111621687455	-6.42268658907166	0.208580338077303	PWP2 periodic tryptophan protein homolog (yeast)	PWP2	NM_005049	NM_005049	ENST00000291576
37455	0.668150623113888	0.556276852469169	-0.598384731755453	-6.42312729519868	-0.239656160297074		LOC401589	XR_132683	XR_132683	ENST00000375625
8860	0.668150623113888	0.556287627904893	-0.598368257444794	-6.42313727743029	-0.281402488418235	lipocalin 12	LCN12	NM_178536	NM_178536	ENST00000491603
5393	0.668379761846566	0.556528049491198	-0.598000726073999	-6.42335990574676	-0.215585758123982	very low density lipoprotein receptor	VLDLR	NM_003383	NM_003383	ENST00000382100
4482	0.668614699965422	0.556788055738877	-0.597603349472487	-6.4236004640891	-0.198211602357437	S100 calcium binding protein A10	S100A10	NM_002966	NM_002966	ENST00000368809
30998	0.668614699965422	0.556822997549752	0.59754995410628	-6.42363277608339	0.292694343992678	neurexin 2	NRXN2	NM_138732	NM_138732	ENST00000475737
53189	0.668720862690016	0.556961080988127	-0.597338962892484	-6.42376042934063	-0.338248785029345	ankyrin repeat and SOCS box containing 12	ASB12	NM_130388	NM_130388	ENST00000361287
19120	0.668923195535929	0.557179285058301	0.597005603421588	-6.42396202885065	0.290215927382885	kallikrein-related peptidase 14	KLK14	NM_022046	NM_022046	ENST00000156499
3336	0.669078909566226	0.557358684601146	0.596731578501681	-6.42412766444383	0.226797166413813	INO80 complex subunit B	INO80B	NM_031288	NM_031288	ENST00000471577
44070	0.669115341671455	0.557438733728518	0.596609321889457	-6.42420153934106	0.234707374602801	spastic paraplegia 7 (pure and complicated autosomal recessive)	SPG7	NM_003119	NM_003119	ENST00000312613
13564	0.669309557180547	0.557662161451664	-0.596268136135924	-6.42440762734457	-0.251126665932578	SHC (Src homology 2 domain containing) transforming protein 2	SHC2	NM_012435	NM_012435	ENST00000264554
49682	0.669309557180547	0.557699963786034	-0.596210417087631	-6.42444248040192	-0.385034730046002	contactin 2 (axonal)	CNTN2	NM_005076	NM_005076	ENST00000331830
38946	0.669525243848628	0.557929414746918	-0.595860120473094	-6.42465393362159	-0.207567958630033	family with sequence similarity 86, member A pseudogene	FAM86C2P	NR_024249	NR_024249	ENST00000528089
572	0.669542712904218	0.557993704136175	0.595761985118176	-6.4247131505999	0.220620763372203	rabaptin, RAB GTPase binding effector protein 2	RABEP2	NM_024816	NM_024816	ENST00000358201
42234	0.66993169039678	0.558367637075114	-0.595191307703165	-6.42505732315215	-0.219574565916584	phosphoinositide-3-kinase, catalytic, delta polypeptide	PIK3CD	NM_005026	NM_005026	ENST00000361110
16123	0.669978651234593	0.558456541941217	0.595055655047814	-6.42513908774985	0.205931877625426	RAD54-like 2 (S. cerevisiae)	RAD54L2	NM_015106	NM_015106	ENST00000296477
40281	0.670071042206064	0.558583325163683	0.594862226448223	-6.42525564568391	0.199455312074356	zinc finger protein pseudogene	LOC728743	NR_027237	NR_027237	ENST00000476489
20532	0.67015909995824	0.558706509539574	-0.594674310469113	-6.42536884676423	-0.236299317974445	G0/G1switch 2	G0S2	NM_015714	NM_015714	ENST00000367029
23915	0.670320051808198	0.558890937511932	-0.594393008760855	-6.42553823916682	-0.204115668986249	serine peptidase inhibitor, Kunitz type, 2	SPINT2	NM_021102	NM_021102	ENST00000301244
47779	0.670320051808198	0.558962787212271	-0.594283431992956	-6.42560420245374	-0.217598807999799	protein kinase C, beta	PRKCB	NM_002738	NM_002738	ENST00000303531
48095	0.670320051808198	0.559013029037474	-0.59420681340499	-6.4256503185257	-0.296716924283376	C-type lectin domain family 14, member A	CLEC14A	NM_175060	NM_175060	ENST00000546356
61428	0.670320051808198	0.559039853056707	-0.594165908353583	-6.42567493657698	-0.224474968667614	WD repeat domain 46	WDR46	NM_005452	NM_005452	ENST00000466751
35164	0.671028949040604	0.559680908324812	-0.593188641656592	-6.42626260271096	-0.230772488506657	2'-5'-oligoadenylate synthetase 1, 40/46kDa	OAS1	NM_002534	NM_002534	ENST00000377508
49691	0.671440896333861	0.560074371672677	-0.592589109726995	-6.42662266117021	-0.237011936513274	suppressor of Ty 16 homolog (S. cerevisiae)	SUPT16H	NM_007192	NM_007192	ENST00000557394
55852	0.671754864118055	0.560386160507307	0.592114183742791	-6.42690763614248	0.250683671651156	Mediterranean fever	MEFV	NM_000243	NM_000243	ENST00000542898
30852	0.67175934638112	0.560439796371741	-0.592032497898925	-6.42695662875903	-0.212594175524767	endonuclease domain containing 1	ENDOD1	NM_015036	NM_015036	ENST00000278505
44537	0.671984468504003	0.560677526160994	0.591670491477343	-6.42717367038696	0.196878134107637	ubiquinol-cytochrome c reductase complex chaperone	UQCC	NM_018244	NM_018244	ENST00000374377
17472	0.67246371310781	0.561136149223186	0.590972342608623	-6.42759188503757	0.20329938126163	ankyrin repeat and zinc finger domain containing 1	ANKZF1	NM_018089	NM_018089	ENST00000483188
17139	0.67246371310781	0.561177287140031	0.590909734054343	-6.42762936638223	0.356593433098171	uncharacterized LOC728723	LOC728723	NR_024398	NR_024398	ENST00000512001
250	0.67251111063721	0.561309884860842	-0.590707947402671	-6.42775014224235	-0.350360540354401	sperm associated antigen 17	SPAG17	NM_206996	NM_206996	ENST00000469128
18315	0.67251111063721	0.561316745913268	0.59069750695744	-6.42775639010438	0.337650893399006	zinc finger protein 496	ZNF496	NM_032752	NM_032752	ENST00000366498
9724	0.672625895332493	0.561488226603715	-0.590436586823517	-6.42791249758281	-0.255517608529866	transketolase-like 1	TKTL1	NM_012253	NM_012253	ENST00000369915
60495	0.672625895332493	0.561512474013362	0.590399696003095	-6.42793456384233	0.246281101050351	growth differentiation factor 15	GDF15	NM_004864	NM_004864	ENST00000252809
40628	0.67276483647703	0.561678434375831	0.59014722060748	-6.42808554638363	0.343137545778178	epoxide hydrolase 4	EPHX4	NM_173567	NM_173567	ENST00000370383
43804	0.672918879549552	0.561857024809961	0.589875574447033	-6.42824792359735	0.191829027372812	meiosis inhibitor 1	MEI1	NM_152513	NM_152513	ENST00000401548
15279	0.672949690332302	0.561932735550452	0.589760427681975	-6.42831673110375	0.252799361681805	chromosome 3 open reading frame 67	C3orf67	NM_198463	NM_198463	ENST00000482387
31433	0.673068557925758	0.562081987429198	-0.589533457480047	-6.42845232224603	-0.249833323615928	zona pellucida glycoprotein 3 (sperm receptor)	ZP3	NM_007155	NM_007155	ENST00000544121
38225	0.673665892446651	0.562630861967625	0.588699042775619	-6.42895036533834	0.200542940622993	GATA zinc finger domain containing 2A	GATAD2A	NM_017660	NM_017660	ENST00000358713
37018	0.673830928602062	0.562833159162103	-0.588391611501092	-6.42913369236592	-0.243733471975007	chromosome 19 open reading frame 12	C19orf12	NM_031448	NM_031448	ENST00000342680
18329	0.673830928602062	0.562868797672049	-0.588337457563624	-6.42916597579588	-0.283582793221587	immunoglobulin-like domain containing receptor 1	ILDR1	NM_001199799	NM_001199799	ENST00000344209
29367	0.673831891731524	0.562919652848878	0.588260184462452	-6.42921203656011	0.216617332609154	chromosome 5 open reading frame 45	C5orf45	NM_016175	NM_016175	ENST00000292586
52209	0.673872863221503	0.563003934154012	-0.58813212922153	-6.42928835455924	-0.196530976617829	ATPase, H+ transporting, lysosomal accessory protein 1	ATP6AP1	NM_001183	NM_001183	ENST00000455205
5850	0.674077549806014	0.563225013575566	-0.587796273086163	-6.42948844093374	-0.222205002962786	cytochrome P450, family 27, subfamily A, polypeptide 1	CYP27A1	NM_000784	NM_000784	ENST00000494263
43429	0.67413314587741	0.563321539858936	-0.58764965518819	-6.42957575397932	-0.263908738904635	scavenger receptor class A, member 5 (putative)	SCARA5	NM_173833	NM_173833	ENST00000380385
440	0.674277047418722	0.563491871091736	0.587390963593307	-6.42972975721617	0.265582034553649	matrix metallopeptidase 17 (membrane-inserted)	MMP17	NM_016155	NM_016155	ENST00000360564
40449	0.674411160422932	0.563654042715504	-0.587144702150217	-6.42987629975285	-0.293952822142058	pleckstrin homology-like domain, family B, member 1	PHLDB1	NM_015157	NM_015157	ENST00000526537
60138	0.674566814602897	0.563834239376543	0.586871112358681	-6.4300390349607	0.225676019594557	hepsin	HPN	NM_182983	NM_182983	ENST00000541345
33936	0.67461197290366	0.563922093371298	-0.586737741443391	-6.43011833937651	-0.357995415600216	family with sequence similarity 149, member A	FAM149A	NM_015398	NM_015398	ENST00000514956
28093	0.67489496501362	0.564208781937777	-0.586302595197109	-6.43037696304819	-0.393491942083224	unc-5 homolog B (C. elegans)	UNC5B	NM_170744	NM_170744	ENST00000335350
54846	0.675155111531276	0.564476412047541	-0.585896479953078	-6.43061816534342	-0.286201624423883	TLC domain containing 1	TLCD1	NM_138463	NM_138463	ENST00000394933
10107	0.675343970705875	0.564684474354604	-0.585580824756968	-6.43080552960414	-0.17414200582542	protease-associated domain containing 1	PRADC1	NM_032319	NM_032319	ENST00000258083
55369	0.675444121652316	0.564818385319897	0.585377697792049	-6.43092604862777	0.284884448639668	hemopexin	HPX	NM_000613	NM_000613	ENST00000527556
61479	0.675906798575523	0.565256267900264	-0.584713656087822	-6.43131975517013	-0.234716656323743	matrix metallopeptidase 25	MMP25	NM_022468	NM_022468	ENST00000336577
1911	0.675906798575523	0.565305693527475	-0.584638719658549	-6.43136415744989	-0.296060290342275	GATA binding protein 4	GATA4	NM_002052	NM_002052	ENST00000259090
62911	0.675942146800257	0.56538546498683	-0.584517781688403	-6.4314358055496	-0.240656934450827	PAS domain containing serine/threonine kinase	PASK	NM_001252124	NM_001252124	ENST00000493544
19498	0.676024631006782	0.5655046716481	0.584337074203327	-6.43154283662748	0.193799999715951	cadherin 22, type 2	CDH22	NM_021248	NM_021248	ENST00000372262
3055	0.676325483339893	0.565806574972682	0.583879501696651	-6.43181370889067	0.214910729333344	ceramide synthase 4	CERS4	NM_024552	NM_024552	ENST00000251363
53924	0.676440479190277	0.565953023664805	0.583657585714575	-6.43194500417049	0.33082428948512	synaptotagmin XIII	SYT13	NM_020826	NM_020826	ENST00000020926
29109	0.676696522507714	0.566217509176959	0.583256881861838	-6.43218195610677	0.333585131837972	neurochondrin	NCDN	NM_014284	NM_014284	ENST00000397922
24652	0.677023830016005	0.56654380757204	0.582762662716446	-6.43247399078319	0.273096425544427	trophinin	TRO	NM_016157	NM_016157	ENST00000474933
29982	0.677023830016005	0.566591955195004	-0.582689749648408	-6.43251705495594	-0.284803677427741	serine peptidase inhibitor, Kazal type 5	SPINK5	NM_006846	NM_006846	ENST00000359874
19119	0.677072382812817	0.566682879709933	-0.582552065479776	-6.43259836026728	-0.342552187993147	DDB1 and CUL4 associated factor 8-like 1	DCAF8L1	NM_001017930	NM_001017930	ENST00000441525
30016	0.677424728450645	0.567028096628561	0.582029417992638	-6.4329068252922	0.263709684657578	tubulin, gamma complex associated protein 5	TUBGCP5	NM_052903	NM_052903	ENST00000453949
36303	0.677611343432505	0.567234631247443	-0.581716809583766	-6.43309119801067	-0.221493678974538	tripartite motif containing 69	TRIM69	NM_182985	NM_182985	ENST00000338264
51040	0.677658885440559	0.567324764005091	0.581580404079792	-6.43317161836085	0.237731793015372	taste receptor, type 2, member 60	TAS2R60	NM_177437	NM_177437	ENST00000332690
37174	0.678111424842602	0.567753990999466	0.580930971863005	-6.43355425302944	0.278538552797923	FEZ family zinc finger 2	FEZF2	NM_018008	NM_018008	ENST00000475839
23707	0.678182071910527	0.567863514569366	0.580765300209949	-6.43365179787876	0.22962982765897	KIAA0284	KIAA0284	NM_015005	NM_015005	ENST00000429757
40450	0.678501993605088	0.568181792758208	0.58028394767982	-6.43393505809456	0.176671946421752	GrpE-like 1, mitochondrial (E. coli)	GRPEL1	NM_025196	NM_025196	ENST00000504920
18864	0.678508853335614	0.568308519524779	-0.580092329298673	-6.43404775608026	-0.348554346875353	transmembrane protein 54	TMEM54	NM_033504	NM_033504	ENST00000373463
20866	0.678508853335614	0.56833724031272	0.580048904822232	-6.4340732906506	0.219063476993405	ubiquitin protein ligase E3B	UBE3B	NM_183415	NM_183415	ENST00000280774
1070	0.678508853335614	0.568338731268344	-0.5800466505985	-6.43407461613449	-0.194378894626177	notch 4	NOTCH4	NM_004557	NM_004557	ENST00000437843
35581	0.678578894223656	0.56848277777299	0.579828876405824	-6.43420264392113	0.265093623808268	transmembrane phosphoinositide 3-phosphatase and tensin homolog 2 pseudogene 3	TPTE2P3	NR_002793	NR_002793	ENST00000422308
26133	0.678578894223656	0.568498206042384	0.579805553129651	-6.43421635274276	0.232235172562856	transient receptor potential cation channel, subfamily M, member 1	TRPM1	NM_002420	NM_002420	ENST00000542188
275	0.678832210597925	0.56876085089093	0.579408556703077	-6.43444961528556	0.356699669212299	unc-80 homolog (C. elegans)	UNC80	NM_032504	NM_032504	ENST00000439458
15255	0.679438014860384	0.569318892196389	0.578565371498173	-6.43494453194651	0.192037745233938	protein tyrosine phosphatase, non-receptor type 6	PTPN6	NM_002831	NM_002831	ENST00000542761
58070	0.679831263460149	0.569698901757216	0.577991430450682	-6.43528101433731	0.194386343534971	synaptic vesicle glycoprotein 2B	SV2B	NM_014848	NM_014848	ENST00000557410
60276	0.679972502140156	0.569867766593433	0.577736451378912	-6.43543039645116	0.267288369629259	fibronectin type III and SPRY domain containing 1-like	FSD1L	NM_031919	NM_031919	ENST00000374716
48763	0.680731344549945	0.570554296360513	-0.576700218245255	-6.43603682860347	-0.281155061375708	glycine receptor, alpha 1	GLRA1	NM_000171	NM_000171	ENST00000462581
40890	0.680997772768146	0.570828185819545	-0.576286993891259	-6.43627836531973	-0.229143317225712	R-spondin 4	RSPO4	NM_001029871	NM_001029871	ENST00000217260
23720	0.681120921251032	0.570982003805923	0.5760549691399	-6.43641391438022	0.204927330099364	plexin A3	PLXNA3	NM_017514	NM_017514	ENST00000369682
43402	0.681417774478209	0.571281469251693	-0.575603336206512	-6.43667760737978	-0.23963190432003	acyl-CoA dehydrogenase family, member 10	ACAD10	NM_025247	NM_025247	ENST00000547491
58476	0.681574740432576	0.571463690856638	-0.575328581603491	-6.43683792934515	-0.295615177338434	myeloperoxidase	MPO	NM_000250	NM_000250	ENST00000340482
6727	0.681697107593876	0.571616923986278	-0.575097570676946	-6.43697266917429	-0.258089381401854	late cornified envelope 1C	LCE1C	NM_178351	NM_178351	ENST00000368768
49542	0.682141283213636	0.572040042151226	-0.574459851470104	-6.43734435475839	-0.237877469959782	protein tyrosine phosphatase, receptor type, N polypeptide 2	PTPRN2	NM_002847	NM_002847	ENST00000389418
34329	0.682373689170785	0.572285621661393	-0.574089827293536	-6.43755983526466	-0.42339135817103	ankyrin repeat domain 20 family, member A5, pseudogene	ANKRD20A5P	NR_040113	NR_040113	ENST00000432875
48695	0.682429665315969	0.572383256387723	0.573942739817753	-6.43764545313902	0.214626669129784	origin recognition complex, subunit 1	ORC1	NM_004153	NM_004153	ENST00000371566
53352	0.682471544276502	0.572494481516011	0.573775193921264	-6.4377429537677	0.204884760995927	dynein, axonemal, heavy chain 12	DNAH12	NM_178504	NM_178504	ENST00000344804
10638	0.682471544276502	0.572519766846826	0.573737107246659	-6.4377651138524	0.297126466781546	neuropeptide Y receptor Y2	NPY2R	NM_000910	NM_000910	ENST00000329476
61585	0.682637981535266	0.572710094439637	-0.573450449035274	-6.43793185541336	-0.329672617785167	gonadotropin-releasing hormone 2	GNRH2	NM_178332	NM_178332	ENST00000359987
28877	0.682851163528535	0.573003785243428	-0.57300820779835	-6.43818893745636	-0.238826462826203		LOC100507562	XR_109959	XR_109959	ENST00000417609
49356	0.682851163528535	0.573058794030266	0.572925388135189	-6.43823706055066	0.264840955804831	chromosome 9 open reading frame 68	C9orf68	NM_001039395	NM_001039395	ENST00000381895
49299	0.682851163528535	0.573097784808188	-0.572866687188371	-6.43827116517821	-0.310777824470459	C1q and tumor necrosis factor related protein 1	C1QTNF1	NM_198594	NM_198594	ENST00000339142
14102	0.682851163528535	0.573119318371379	-0.572834269100362	-6.43828999829478	-0.374695272785346	selenoprotein V	SELV	NM_182704	NM_182704	ENST00000335426
49825	0.682851163528535	0.573223419628851	0.572677556768031	-6.43838102495774	0.262990694387661	spondin 1, extracellular matrix protein	SPON1	NM_006108	NM_006108	ENST00000533633
33774	0.682851163528535	0.57322900126176	-0.572669154679403	-6.43838590464683	-0.212466054895067	thioredoxin reductase 2	TXNRD2	NM_006440	NM_006440	ENST00000471149
30647	0.682851163528535	0.573277113408118	0.572596732708758	-6.43842796235346	0.26219691660232	sulfotransferase family, cytosolic, 2B, member 1	SULT2B1	NM_004605	NM_004605	ENST00000323090
22212	0.682851163528535	0.573294711532573	0.572570243481642	-6.43844334419221	0.372429511352302	human immunodeficiency virus type I enhancer binding protein 3	HIVEP3	NM_024503	NM_024503	ENST00000247584
13655	0.682964606913285	0.573440683097955	-0.572350538678113	-6.43857089646401	-0.22855345280125	endogenous retrovirus group FRD, member 1	ERVFRD-1	NM_207582	NM_207582	ENST00000542862
839	0.683892104545945	0.574270240057335	0.57110249677735	-6.43929456368473	0.301891113991683	carcinoembryonic antigen-related cell adhesion molecule 4	CEACAM4	NM_001817	NM_001817	ENST00000221954
11493	0.683950417536624	0.574370008220238	0.570952460693244	-6.43938145801781	0.171334245100049	DEP domain containing MTOR-interacting protein	DEPTOR	NM_022783	NM_022783	ENST00000286234
14986	0.684036298959734	0.574492938597468	0.570767610431911	-6.43948848482762	0.202622003237811	transmembrane protein 232	TMEM232	NM_001039763	NM_001039763	ENST00000515363
54613	0.684502904339684	0.574935663839646	0.57010205185976	-6.439873560168	0.21721106248642	nuclear factor of activated T-cells, cytoplasmic, calcineurin-dependent 3	NFATC3	NM_173165	NM_173165	ENST00000539828
30725	0.684556307757301	0.575031366294832	-0.569958214556355	-6.43995672366569	-0.264768398491821	chromosome X open reading frame 27	CXorf27	NM_012274	NM_012274	ENST00000341016
54461	0.684610365600355	0.575127626453243	0.569813551333286	-6.44004034421207	0.280978993581157	homeobox A5	HOXA5	NM_019102	NM_019102	ENST00000222726
42379	0.684735032793791	0.575286088325634	-0.56957543596862	-6.4401779387314	-0.190628034499507	signal transducer and activator of transcription 3 (acute-phase response factor)	STAT3	NM_213662	NM_213662	ENST00000404395
3407	0.684735032793791	0.575334077914533	-0.569503330197964	-6.44021959393956	-0.262543322192785	torsin family 2, member A	TOR2A	NM_001134430	NM_001134430	ENST00000336067
34411	0.684755173274682	0.57540186253112	0.569401487026926	-6.44027841962835	0.301322145519876	kinesin family member 4A	KIF4A	NM_012310	NM_012310	ENST00000374388
59106	0.685308113494431	0.575917402961895	0.568627111517577	-6.44072537408798	0.323747041897604	shisa homolog 6 (Xenopus laevis)	SHISA6	NM_207386	NM_207386	ENST00000432116
36586	0.685529306436122	0.576194341335008	-0.568211277370685	-6.44096514254527	-0.296731664538111	fibroblast growth factor 9 (glia-activating factor)	FGF9	NM_002010	NM_002010	ENST00000382353
56604	0.685529306436122	0.576205127507328	-0.568195083551733	-6.44097447640843	-0.252183158777946	olfactory receptor, family 2, subfamily L, member 3	OR2L3	NM_001004687	NM_001004687	ENST00000359959
57074	0.685835211896862	0.576513191193403	0.56773263712251	-6.44124091462469	0.217969077768854	signal-regulatory protein gamma	SIRPG	NM_001039508	NM_001039508	ENST00000216927
43086	0.686102895928475	0.576789168544788	0.567318463248949	-6.44147936241133	0.185396490814103	ring finger protein 44	RNF44	NM_014901	NM_014901	ENST00000274811
15344	0.686299762131549	0.577005645663448	-0.566993654897013	-6.4416662429311	-0.303542477077933	zinc finger, DHHC-type containing 1	ZDHHC1	NM_013304	NM_013304	ENST00000348579
40052	0.68634167983342	0.57711368904438	0.566831566693904	-6.44175946264858	0.270103175371985	chromosome 5 open reading frame 60	C5orf60	NM_001142306	NM_001142306	ENST00000511063
2064	0.68634167983342	0.577142847611539	-0.566787825237264	-6.44178461469346	-0.317153070192101	coiled-coil domain containing 155	CCDC155	NM_144688	NM_144688	ENST00000447857
12791	0.686488892068332	0.577317628760132	0.566525655383343	-6.44193532722249	0.225325063688858	taste receptor, type 1, member 1	TAS1R1	NM_138697	NM_138697	ENST00000333172
53907	0.686499497250305	0.577377538985753	0.566435799945228	-6.44198696652614	0.535905627025766	keratin associated protein 3-1	KRTAP3-1	NM_031958	NM_031958	ENST00000391588
18788	0.686628111912189	0.57754095499762	-0.566190726952924	-6.44212776799076	-0.268158837882608	superoxide dismutase 3, extracellular	SOD3	NM_003102	NM_003102	ENST00000382120
47458	0.686628111912189	0.577587712055674	-0.566120612430939	-6.44216803994406	-0.189824008592623	purinergic receptor P2X, ligand-gated ion channel, 1	P2RX1	NM_002558	NM_002558	ENST00000225538
35355	0.686645692410752	0.57765350310066	0.566021960373611	-6.44222469493847	0.29060017940934	transmembrane protein 200C	TMEM200C	NM_001080209	NM_001080209	ENST00000383490
41290	0.687169128912724	0.5781448951344	0.565285309988975	-6.44264744451232	0.209716726489687	Rieske (Fe-S) domain containing	RFESD	NM_173362	NM_173362	ENST00000511684
6049	0.68753537107417	0.578527637390587	0.564711757046785	-6.44297622654298	0.349702346917376	ankyrin repeat domain 30B pseudogene 2	ANKRD30BP2	NR_026916	NR_026916	ENST00000471407
52095	0.68753537107417	0.578555167414341	-0.564670509724977	-6.44299985859848	-0.215484779542816	synaptotagmin IX	SYT9	NM_175733	NM_175733	ENST00000396716
36788	0.687897671847777	0.57896047663393	0.56406336319661	-6.4433475210512	0.24199682481766	MON1 homolog B (yeast)	MON1B	NM_014940	NM_014940	ENST00000320859
29686	0.687897671847777	0.57896223127885	-0.564060735234699	-6.44334902507989	-0.270153710397828	olfactory receptor, family 4, subfamily M, member 1	OR4M1	NM_001005500	NM_001005500	ENST00000315957
28135	0.688089570702239	0.579237707951275	0.563648198989935	-6.44358504267924	0.212825961311191	ATP-binding cassette, sub-family B (MDR/TAP), member 8	ABCB8	NM_007188	NM_007188	ENST00000358849
14935	0.688089570702239	0.57925702592084	-0.563619273354514	-6.44360158515621	-0.301499394601066	transmembrane protein ENSP00000343375	LOC388946	NM_001145051	NM_001145051	ENST00000434431
43981	0.688089570702239	0.579290272865528	-0.563569492400375	-6.44363005279755	-0.253397612182378	ras homolog gene family, member D	RHOD	NM_014578	NM_014578	ENST00000308831
7535	0.688089570702239	0.579328179745219	-0.563512735843886	-6.44366250652315	-0.248728858959823	tetraspanin 15	TSPAN15	NM_012339	NM_012339	ENST00000373290
61281	0.688366987821106	0.579612877808814	0.563086527988255	-6.44390611350661	0.191704058219177	transmembrane channel-like 6	TMC6	NM_007267	NM_007267	ENST00000392467
31527	0.688543830995638	0.579812925202225	0.562787109832267	-6.44407714475503	0.311672947203095	neurturin	NRTN	NM_004558	NM_004558	ENST00000303212
53277	0.688763464095822	0.580049034830159	0.562433783105908	-6.44427885591598	0.388428999068497	small proline-rich protein 1B	SPRR1B	NM_003125	NM_003125	ENST00000307098
33392	0.688834640283222	0.580160141585936	0.562267542286921	-6.44437371891889	0.184842898954949	choline kinase beta	CHKB	NM_005198	NM_005198	ENST00000468532
24630	0.688845516959332	0.580258574731076	0.562120277469562	-6.44445773084671	0.181427816596454	poly (ADP-ribose) polymerase family, member 16	PARP16	NM_017851	NM_017851	ENST00000444347
39795	0.688845516959332	0.580271633947544	-0.562100740656675	-6.44446887464562	-0.187595019303428	N-myristoyltransferase 1	NMT1	NM_021079	NM_021079	ENST00000258960
43973	0.689282883955281	0.580691262706737	-0.561473086771514	-6.44482668884556	-0.224783138833559	ubiquitin specific peptidase 11	USP11	NM_004651	NM_004651	ENST00000489030
33089	0.68936155689677	0.580808745441585	0.561297404569749	-6.44492677275925	0.287286939237249	alcohol dehydrogenase 1A (class I), alpha polypeptide	ADH1A	NM_000667	NM_000667	ENST00000412614
58323	0.689872279692317	0.581329034957266	-0.560519585280854	-6.44536952202499	-0.459790326579198	relaxin/insulin-like family peptide receptor 4	RXFP4	NM_181885	NM_181885	ENST00000368318
20624	0.689872279692317	0.581341529607764	0.560500910414629	-6.44538014479726	0.202316636643406	ubiquitin specific peptidase 22	USP22	NM_015276	NM_015276	ENST00000455117
2756	0.690071913705032	0.581561014105125	0.560172895471584	-6.44556667273265	0.236748895906804	coiled-coil domain containing 74B	CCDC74B	NM_207310	NM_207310	ENST00000392984
57209	0.690381300273615	0.58187303084043	-0.559706700253952	-6.4458315958333	-0.35749506541856	claudin 25	CLDN25	NM_001101389	NM_001101389	ENST00000453129
44846	0.690655527484488	0.582155457616725	-0.55928482483593	-6.44607114931368	-0.232674158805276	glutamate receptor, ionotropic, N-methyl-D-aspartate 3B	GRIN3B	NM_138690	NM_138690	ENST00000234389
56011	0.69099011115473	0.582488804240885	-0.558787020174089	-6.44635359262599	-0.181847855804353	pyruvate dehydrogenase kinase, isozyme 2	PDK2	NM_002611	NM_002611	ENST00000503176
38484	0.691078128352647	0.582614332377816	0.558599599275027	-6.44645986794513	0.277481872948978	lysozyme-like 2	LYZL2	NM_183058	NM_183058	ENST00000375318
35585	0.69133800450448	0.582884772274408	-0.558195885489426	-6.44668867284784	-0.277288303445294	peptidase inhibitor 16	PI16	NM_153370	NM_153370	ENST00000373674
57451	0.691708744060436	0.583261261949679	0.55763401670201	-6.44700684538558	0.188127672028262	RAB11 family interacting protein 3 (class II)	RAB11FIP3	NM_014700	NM_014700	ENST00000457159
14417	0.691708744060436	0.583300109286053	0.557576051751505	-6.44703965185107	0.171302128536963	solute carrier family 4, sodium borate transporter, member 11	SLC4A11	NM_032034	NM_032034	ENST00000474451
31728	0.69206834872116	0.583701061638473	0.55697789516943	-6.44737799797502	0.210285194615615	vesicle-associated membrane protein 3 (cellubrevin)	VAMP3	NM_004781	NM_004781	ENST00000054666
24716	0.69206834872116	0.583706165024792	0.556970283063974	-6.44738230148024	0.1983575786042	bestrophin 1	BEST1	NM_004183	NM_004183	ENST00000524877
25459	0.692135958242151	0.583852388343842	0.556752193557028	-6.44750557421536	0.206009641442516	ATPase, H+ transporting V0 subunit e2	ATP6V0E2	NM_145230	NM_145230	ENST00000307445
55738	0.692135958242151	0.583882349297973	0.556707510700869	-6.44753082494211	0.192978597691997	synaptogyrin 2	SYNGR2	NM_004710	NM_004710	ENST00000225777
33383	0.692135958242151	0.583917419127561	-0.55665521008288	-6.44756037804728	-0.208962392881375	coiled-coil domain containing 48	CCDC48	NM_024768	NM_024768	ENST00000436022
27975	0.692360460607573	0.584158246456319	0.556296100058695	-6.44776322490486	0.328679709031929	CXXC finger protein 4	CXXC4	NM_025212	NM_025212	ENST00000426831
47483	0.692494986142952	0.584360287484538	0.555994883489196	-6.44793327224249	0.199659168357242	splicing factor 3b, subunit 4, 49kDa	SF3B4	NM_005850	NM_005850	ENST00000457312
57991	0.692494986142952	0.584374622117662	0.555973514420397	-6.44794533244212	0.306865588804005	kinocilin	KNCN	NM_001097611	NM_001097611	ENST00000396314
52206	0.69251913465569	0.584446438977787	0.555866458818065	-6.44800574534257	0.251749956533601	latent transforming growth factor beta binding protein 2	LTBP2	NM_000428	NM_000428	ENST00000261978
33385	0.692635430083938	0.584596032982529	0.555643483911857	-6.44813153685124	0.315100361025737	coiled-coil domain containing 149	CCDC149	NM_173463	NM_173463	ENST00000382116
61234	0.692714849339924	0.584714517410599	-0.555466899146855	-6.44823112261061	-0.422898211247387	pro-platelet basic protein-like 2	PPBPL2	NR_026769	NR_026769	ENST00000513150
6192	0.693013481047734	0.585018065223761	0.555014584506884	-6.44848606752087	0.258429480033848	mesothelin-like	MSLNL	NM_001025190	NM_001025190	ENST00000293892
62032	0.69309481288611	0.585138204208833	0.5548355986086	-6.4485868964509	0.206188830302015	ATPase, H+ transporting, lysosomal 50/57kDa, V1 subunit H	ATP6V1H	NM_015941	NM_015941	ENST00000524164
60883	0.693399355803059	0.585459861850653	0.554356475893656	-6.44885664767559	0.20411108192183	synaptogyrin 3	SYNGR3	NM_004209	NM_004209	ENST00000320633
15518	0.693399355803059	0.585528629550115	0.554254060559791	-6.44891427930405	0.200087990032022	chromosome 17 open reading frame 67	C17orf67	NM_001085430	NM_001085430	ENST00000397862
11438	0.693399355803059	0.585552802280334	0.554218061681497	-6.44893453430711	0.231662442614819	gastric intrinsic factor (vitamin B synthesis)	GIF	NM_005142	NM_005142	ENST00000533847
23803	0.693399355803059	0.585601327748703	-0.554145798092425	-6.44897519003634	-0.298492519171861	chromosome 1 open reading frame 111	C1orf111	NM_182581	NM_182581	ENST00000367935
24333	0.693508450453403	0.585744974382058	-0.553931898655655	-6.44909550043519	-0.253856175963632	zygote arrest 1	ZAR1	NM_175619	NM_175619	ENST00000327939
43211	0.693552347147651	0.585833565458151	0.553799993687242	-6.44916966958196	0.306372734313189	olfactory receptor, family 4, subfamily K, member 17	OR4K17	NM_001004715	NM_001004715	ENST00000315543
25314	0.693745364640912	0.586048134298529	-0.553480559264944	-6.4493492141535	-0.215078650095171		XLOC_l2_011291	XR_109837	XR_109837	ENST00000509161
47360	0.693974972304246	0.586293644432036	0.553115133326281	-6.44955448603583	0.238420526763502	hCG1816373-like	LOC100130298	NR_034003	NR_034003	ENST00000525556
56839	0.693986105818767	0.58639999591523	-0.552956859737556	-6.44964335277629	-0.19299167343684	major histocompatibility complex, class II, DR beta 1	HLA-DRB1	NM_002124	NM_002124	ENST00000549627
35796	0.693986105818767	0.586421048446603	0.552925530799176	-6.44966094028406	0.162955242326879	membrane-associated ring finger (C3HC4) 6	MARCH6	NM_005885	NM_005885	ENST00000274140
41275	0.693986105818767	0.586457693374442	0.552870999660538	-6.44969155078948	0.252479641696878	uncharacterized LOC100286844	LOC100286844	NR_027500	NR_027500	ENST00000549124
39410	0.694521717921408	0.586976926752026	0.552098513572848	-6.45012486366149	0.257728317422246	phosphate regulating endopeptidase homolog, X-linked	PHEX	NM_000444	NM_000444	ENST00000537599
30050	0.694521717921408	0.587013490917901	0.55204412831623	-6.45015534800921	0.222369096725671	polymerase I and transcript release factor	PTRF	NM_012232	NM_012232	ENST00000357037
25996	0.694548271544457	0.587087523596221	0.551934017854995	-6.45021705886526	0.209384925556328	BRICK1, SCAR/WAVE actin-nucleating complex subunit	BRK1	NM_018462	NM_018462	ENST00000256463
52418	0.694606387427587	0.587188241499916	-0.551784228970395	-6.45030098813321	-0.270312460864049		LOC100507513	XR_110261	XR_110261	ENST00000555481
9246	0.694651508869626	0.587302090694046	0.551614926485686	-6.45039582461325	0.265598005795979	olfactory receptor, family 14, subfamily A, member 16	OR14A16	NM_001001966	NM_001001966	ENST00000357627
20977	0.694651508869626	0.587355442497854	0.55153559388747	-6.45044025385242	0.289181504711364	KIAA1683	KIAA1683	NM_001145305	NM_001145305	ENST00000358422
37885	0.694651508869626	0.587381176333048	-0.551497329697785	-6.45046168102306	-0.416037548236544	MAS-related GPR, member F	MRGPRF	NM_001098515	NM_001098515	ENST00000309099
41791	0.694792072794765	0.587551641444581	0.551243882561022	-6.45060356988899	0.232828723419684	prostate stem cell antigen	PSCA	NM_005672	NM_005672	ENST00000301258
40018	0.694824996571935	0.587660291826144	-0.551082360530283	-6.45069396276425	-0.20111776434631	HOXA11 antisense RNA 1 (non-protein coding)	HOXA11-AS1	NR_002795	NR_002795	ENST00000479766
49554	0.694824996571935	0.587682703406716	-0.551049044834903	-6.45071260409357	-0.205691018259799	family with sequence similarity 58, member A	FAM58A	NM_001130997	NM_001130997	ENST00000428722
31947	0.695079065071164	0.587949223280875	-0.550652901036673	-6.45093417703906	-0.429076563063344	trace amine associated receptor 8	TAAR8	NM_053278	NM_053278	ENST00000275200
61924	0.695303312988385	0.588190554231948	-0.550294274066082	-6.45113463264371	-0.304113410860388	NHL repeat containing 1	NHLRC1	NM_198586	NM_198586	ENST00000340650
9466	0.696518660813929	0.589270411250884	0.548690460748251	-6.45202953914606	0.257700795251229	LY6/PLAUR domain containing 6B	LYPD6B	NM_177964	NM_177964	ENST00000409876
49367	0.696995372697971	0.58973316261415	0.548003625081889	-6.45241200954925	0.248100995638592	NIMA (never in mitosis gene a)-related kinase 2	NEK2	NM_002497	NM_002497	ENST00000462283
45362	0.696995372697971	0.589806299900185	0.547895096021022	-6.45247240238528	0.238357540377627	coiled-coil domain containing 85A	CCDC85A	NM_001080433	NM_001080433	ENST00000407595
53782	0.696995372697971	0.589829033733045	0.547861362446777	-6.45249117164093	0.407462292926137	serpin peptidase inhibitor, clade B (ovalbumin), member 5	SERPINB5	NM_002639	NM_002639	ENST00000382771
37804	0.69721991863859	0.590070842529013	0.547502594610872	-6.45269071958856	0.191501276778947	proteasome (prosome, macropain) 26S subunit, non-ATPase, 6	PSMD6	NM_014814	NM_014814	ENST00000497315
2038	0.697709603906342	0.59053709697042	-0.546811026043686	-6.45307501468988	-0.195939504336128	RNA binding motif protein 6	RBM6	NM_005777	NM_005777	ENST00000454079
29641	0.698088321581855	0.590909493630455	-0.546258865628297	-6.45338150430541	-0.205170021418946	protocadherin beta 16	PCDHB16	NM_020957	NM_020957	ENST00000361016
33351	0.698234920313351	0.591085448028765	0.545998034244671	-6.45352618042426	0.304338349348499	chromosome 8 open reading frame 39	C8orf39	NR_027259	NR_027259	ENST00000391680
40341	0.698352117471734	0.591236532343669	0.545774100449243	-6.45365033696409	0.415257105100734	keratin 35	KRT35	NM_002280	NM_002280	ENST00000393989
52925	0.698439995567279	0.591397166471452	-0.545536043183155	-6.45378226984981	-0.337589639988428	solute carrier family 4, sodium bicarbonate transporter, member 10	SLC4A10	NM_022058	NM_022058	ENST00000446997
29120	0.698439995567279	0.591414688365668	0.545510077944576	-6.45379665657615	0.199906560527563	phosphorylase kinase, gamma 2 (testis)	PHKG2	NM_000294	NM_000294	ENST00000328273
29631	0.698442109109833	0.591468356678393	0.54543055063722	-6.45384071664782	0.231143176206574	olfactory receptor, family 13, subfamily C, member 8	OR13C8	NM_001004483	NM_001004483	ENST00000335040
62577	0.698956997662823	0.59195630151909	0.544707663018412	-6.45424092822862	0.190018997712668	TH1-like (Drosophila)	TH1L	NM_198976	NM_198976	ENST00000460601
2131	0.699120922164626	0.592147060494929	0.544425134703218	-6.45439720413002	0.175609893291571	alkB, alkylation repair homolog 4 (E. coli)	ALKBH4	NM_017621	NM_017621	ENST00000490528
53568	0.699967651147008	0.59291622176933	0.543286404963748	-6.45502627616968	0.335416139251802	renin	REN	NM_000537	NM_000537	ENST00000272190
22304	0.700028031749861	0.593019364339833	-0.543133759642355	-6.45511050534451	-0.246348185421915	delta-like 1 homolog (Drosophila)	DLK1	NM_003836	NM_003836	ENST00000331224
32426	0.700124734639235	0.593153288516313	-0.542935578775478	-6.45521982660853	-0.259119790323488	hCG2040054	LOC644093	XR_132708	XR_132708	ENST00000435331
51086	0.700135168156971	0.593214132300867	-0.542845549490444	-6.45526947610587	-0.222631801636513	adenosine monophosphate deaminase 1	AMPD1	NM_000036	NM_000036	ENST00000485564
7946	0.700375808077437	0.593470045201471	-0.542466930308029	-6.45547819016222	-0.198121727545399	canopy 4 homolog (zebrafish)	CNPY4	NM_152755	NM_152755	ENST00000462193
21838	0.700420474854401	0.593559919602902	0.542333981610184	-6.45555144468529	0.173229706298435	atlastin GTPase 1	ATL1	NM_181598	NM_181598	ENST00000556067
46024	0.700436298808749	0.593625356117345	-0.542237189436952	-6.45560476605764	-0.340331988249164	DMC1 dosage suppressor of mck1 homolog, meiosis-specific homologous recombination (yeast)	DMC1	NM_007068	NM_007068	ENST00000428462
21514	0.7008414957458	0.594102531961188	0.541531520818916	-6.45599322925179	0.222406861246533	dynamin 1	DNM1	NM_004408	NM_004408	ENST00000475805
15749	0.7008414957458	0.594164293789563	0.54144020511028	-6.45604346171254	0.232937727992184	lysine (K)-specific demethylase 4D	KDM4D	NM_018039	NM_018039	ENST00000536741
11121	0.7008414957458	0.594171838604823	0.541429050317849	-6.45604959736234	0.24746423669599	RAB15 effector protein	REP15	NM_001029874	NM_001029874	ENST00000310791
50769	0.7008414957458	0.594219191156322	-0.54135904252352	-6.45608810207323	-0.208920745506347	RAS-like, family 11, member A	RASL11A	NM_206827	NM_206827	ENST00000241463
25062	0.7008414957458	0.594229048053057	-0.541344470061629	-6.45609611640781	-0.255636325995935	zinc finger, DHHC-type containing 8	ZDHHC8	NM_001185024	NM_001185024	ENST00000420968
26537	0.700853675471124	0.594291432754836	0.541252243114028	-6.45614683308473	0.192354450913609	mitochondrial ribosomal protein S9	MRPS9	NM_182640	NM_182640	ENST00000258455
14721	0.701231630580431	0.594664007007115	-0.540701543968799	-6.45644949440184	-0.235115392784215	multiple PDZ domain protein	MPDZ	NM_003829	NM_003829	ENST00000319198
59470	0.701530619291463	0.594969665830047	-0.540249878681603	-6.45669750398712	-0.242075793751142	short chain dehydrogenase/reductase family 9C, member 7	SDR9C7	NM_148897	NM_148897	ENST00000293502
7982	0.701742313080051	0.595201327568974	-0.539907633211843	-6.45688529711188	-0.248103766444642	serpin peptidase inhibitor, clade B (ovalbumin), member 4	SERPINB4	NM_002974	NM_002974	ENST00000356424
23782	0.701744709323171	0.595255483953845	-0.539827634714671	-6.45692917633782	-0.28662861529255	myelin transcription factor 1	MYT1	NM_004535	NM_004535	ENST00000536311
34600	0.702170695400369	0.595668982557202	-0.539216942403122	-6.45726393342033	-0.206293572564377	G protein-coupled receptor 84	GPR84	NM_020370	NM_020370	ENST00000551809
22540	0.702485577966465	0.596029556516987	-0.538684583823956	-6.45755545094403	-0.252852230517876	SLIT and NTRK-like family, member 1	SLITRK1	NM_052910	NM_052910	ENST00000377084
44734	0.702485577966465	0.596049299704392	0.538655439151699	-6.45757140238291	0.169263707577372	minichromosome maintenance complex component 8	MCM8	NM_182802	NM_182802	ENST00000378883
38882	0.702485577966465	0.596100881219052	-0.538579297331494	-6.45761307230896	-0.221801647357722	myosin, light chain 10, regulatory	MYL10	NM_138403	NM_138403	ENST00000223167
33565	0.702485577966465	0.596144821233519	-0.538514438025988	-6.45764856317273	-0.181351168532524	zinc finger protein 598	ZNF598	NM_178167	NM_178167	ENST00000431526
61158	0.702584969963233	0.59631132572614	-0.538268684097138	-6.45778300150511	-0.280852293407972	reprimo, TP53 dependent G2 arrest mediator candidate	RPRM	NM_019845	NM_019845	ENST00000325926
4014	0.702584969963233	0.596333540204253	0.538235898965493	-6.45780093192581	0.280166722128445	family with sequence similarity 106, member A	FAM106A	NR_026809	NR_026809	ENST00000392176
49677	0.702602026585657	0.59640020499301	0.538137515648753	-6.45785473209232	0.230040064428032	glutamate receptor, metabotropic 2	GRM2	NM_000839	NM_000839	ENST00000464585
26178	0.702829961609487	0.59664589105213	0.537774980820806	-6.4580528990627	0.179734165817493	CWC25 spliceosome-associated protein homolog (S. cerevisiae)	CWC25	NM_017748	NM_017748	ENST00000536127
62266	0.703272614215203	0.597073904811689	0.537143577519324	-6.45839772394708	0.458134639077063	olfactory receptor, family 10, subfamily J, member 5	OR10J5	NM_001004469	NM_001004469	ENST00000334857
24306	0.70366877788705	0.597462512072114	-0.536570498348774	-6.45871035600774	-0.29318448957196	family with sequence similarity 19 (chemokine (C-C motif)-like), member A4	FAM19A4	NM_182522	NM_182522	ENST00000295569
1888	0.703875037166363	0.597689922371378	-0.53623522094146	-6.45889310971748	-0.326617764084451	ceramide synthase 1	CERS1	NM_198207	NM_198207	ENST00000429504
11021	0.704068724668316	0.597906687152407	-0.535915696587367	-6.45906717347165	-0.176634782477105	fat storage-inducing transmembrane protein 1	FITM1	NM_203402	NM_203402	ENST00000267426
39501	0.704443377772333	0.598305432698791	0.535328069452455	-6.45938702554184	0.199911314681264	ankyrin repeat domain 35	ANKRD35	NM_144698	NM_144698	ENST00000453670
34663	0.704443377772333	0.598329497498821	-0.535292611531975	-6.45940631478356	-0.200693313383677	ST3 beta-galactoside alpha-2,3-sialyltransferase 4	ST3GAL4	NM_006278	NM_006278	ENST00000530591
12238	0.704467711273848	0.598402491727529	0.535185063535578	-6.45946481370603	0.175998746929478	retinol dehydrogenase 11 (all-trans/9-cis/11-cis)	RDH11	NM_016026	NM_016026	ENST00000553578
60246	0.704480934435034	0.598518186083654	0.535014615290132	-6.45955750277315	0.301409178524739	long intergenic non-protein coding RNA 301	LINC00301	NR_026946	NR_026946	ENST00000320202
4431	0.704480934435034	0.598518378375393	-0.535014332007169	-6.45955765679741	-0.228573838281156	G protein-coupled receptor 63	GPR63	NM_030784	NM_030784	ENST00000369268
40121	0.704884870020848	0.598913914296107	0.534431725019266	-6.45987425940531	0.32398625947432	uncharacterized LOC100507406	LOC100507406	XR_110178	XR_110178	ENST00000419220
26318	0.705356404700791	0.59936695162869	0.533764651590084	-6.46023635160122	0.217174144432754	tec protein tyrosine kinase	TEC	NM_003215	NM_003215	ENST00000381501
45241	0.705571340956959	0.599601998951836	0.533418653746075	-6.46042398864744	0.185064114183011	terminal uridylyl transferase 1, U6 snRNA-specific	TUT1	NM_022830	NM_022830	ENST00000469480
37173	0.705961433228415	0.60005430283034	0.532753032582992	-6.46078462720591	0.355128636497353	zinc finger protein 521	ZNF521	NM_015461	NM_015461	ENST00000361524
53027	0.705961433228415	0.600054607469584	-0.532752584350986	-6.46078486991398	-0.210056575400618	uncharacterized LOC100130581	LOC100130581	NR_027412	NR_027412	ENST00000341011
18434	0.705961433228415	0.600090814964419	-0.532699311117451	-6.46081371482022	-0.239297456923294	single-minded homolog 2 (Drosophila)	SIM2	NM_005069	NM_005069	ENST00000290399
27204	0.705963378111544	0.600144905480697	-0.532619728943464	-6.46085679953801	-0.217709155186994	methionyl-tRNA synthetase	MARS	NM_004990	NM_004990	ENST00000315473
58610	0.705992130814219	0.600254022897832	0.532459197539928	-6.46094369004626	0.275700557778136	scratch homolog 2, zinc finger protein (Drosophila)	SCRT2	NM_033129	NM_033129	ENST00000246104
61926	0.705992130814219	0.600274227247298	-0.532429474855986	-6.46095977519106	-0.409652673736574	protease, serine, 1 (trypsin 1)	PRSS1	NM_002769	NM_002769	ENST00000485223
30101	0.706010096765739	0.600341943680768	0.532329860541901	-6.46101367750949	0.212542924636544	sema domain, immunoglobulin domain (Ig), transmembrane domain (TM) and short cytoplasmic domain, (semaphorin) 4C	SEMA4C	NM_017789	NM_017789	ENST00000467747
14440	0.706047344630382	0.600426060214903	0.532206128461112	-6.46108061655074	0.173400374310953	TRAF3 interacting protein 3	TRAF3IP3	NM_025228	NM_025228	ENST00000367024
52422	0.706414212828327	0.600790517483796	-0.531670123693987	-6.46137042044375	-0.320872162005451	hemicentin 1	HMCN1	NM_031935	NM_031935	ENST00000271588
46118	0.706465361427974	0.600886492885073	-0.531528999646348	-6.46144667537023	-0.170617960299838	zinc finger protein 689	ZNF689	NM_138447	NM_138447	ENST00000443190
20216	0.706841692425615	0.601259085022517	0.530981236917867	-6.46174246696311	0.302546197631634	DnaJ (Hsp40) homolog, subfamily C, member 6	DNAJC6	NM_014787	NM_014787	ENST00000371069
10104	0.706943683844313	0.601398351858346	-0.530776537474186	-6.46185292848455	-0.179980557447982	dual specificity phosphatase 3	DUSP3	NM_004090	NM_004090	ENST00000226004
54193	0.707065009081095	0.601554082597851	0.530547666053773	-6.46197638486557	0.40498727468739	olfactory receptor, family 10, subfamily H, member 4	OR10H4	NM_001004465	NM_001004465	ENST00000322107
36850	0.707743145247089	0.602183594206744	-0.529622790279213	-6.4624747484508	-0.179963243492558	oxysterol binding protein	OSBP	NM_002556	NM_002556	ENST00000263847
49575	0.708317079634578	0.602724538683334	-0.528828411524219	-6.46290211984374	-0.171604922509115	MAP7 domain containing 1	MAP7D1	NM_018067	NM_018067	ENST00000373148
5975	0.708364624263249	0.602817611244451	0.528691769006216	-6.46297556991344	0.17218420029387	crystallin, gamma S	CRYGS	NM_017541	NM_017541	ENST00000460288
41245	0.708490421806447	0.602977289835718	-0.528457364055051	-6.46310152769212	-0.201374689946338	solute carrier family 44, member 4	SLC44A4	NM_025257	NM_025257	ENST00000544672
28056	0.708551152509571	0.603081605630778	0.528304246807285	-6.46318377610895	0.18068123151463	canopy 3 homolog (zebrafish)	CNPY3	NM_006586	NM_006586	ENST00000372836
52963	0.709290379871153	0.603784314456355	0.527273127659584	-6.46373704839085	0.299157810065549	dual oxidase maturation factor 2	DUOXA2	NM_207581	NM_207581	ENST00000491993
37473	0.709290379871153	0.603816166062786	-0.527226403991996	-6.4637620942346	-0.232623556703158	lipase, hepatic	LIPC	NM_000236	NM_000236	ENST00000356113
8296	0.709383657021449	0.603948263892138	0.527032640140254	-6.46386593674996	0.189271393903017	contactin associated protein-like 3B	CNTNAP3B	NM_001201380	NM_001201380	ENST00000489789
22794	0.70964489949255	0.604223388760536	-0.526629147000135	-6.46408205892501	-0.174531632375963	v-rel reticuloendotheliosis viral oncogene homolog B	RELB	NM_006509	NM_006509	ENST00000221452
12395	0.709645448479394	0.604304567692493	0.526510108415651	-6.46414578856733	0.25545055479034	long intergenic non-protein coding RNA 336	LINC00336	NR_027908	NR_027908	ENST00000477984
1100	0.709645448479394	0.604329277784762	-0.526473875740174	-6.4641651836606	-0.300050629165435	transmembrane channel-like 2	TMC2	NM_080751	NM_080751	ENST00000358864
34652	0.709889259247176	0.604589634296079	-0.526092155655383	-6.46436943684915	-0.36147147839994	DEP domain containing 4	DEPDC4	NM_152317	NM_152317	ENST00000549341
5572	0.710290726643429	0.605021155616553	0.525459658085437	-6.46470756055029	0.194147429712487	nascent polypeptide-associated complex alpha subunit	NACA	NM_001113203	NM_001113203	ENST00000549259
23200	0.710290726643429	0.605066006187935	-0.525393931351316	-6.46474267438975	-0.19820755590545	signal transducer and activator of transcription 1, 91kDa	STAT1	NM_139266	NM_139266	ENST00000540176
46864	0.710290726643429	0.605089827220789	0.525359023527829	-6.46476132180295	0.334318348868689	RAS guanyl releasing protein 3 (calcium and DAG-regulated)	RASGRP3	NM_001139488	NM_001139488	ENST00000407811
9530	0.710461121278022	0.605287756150851	0.52506900010183	-6.46491620285503	0.197308716958298	slit homolog 1 (Drosophila)	SLIT1	NM_003061	NM_003061	ENST00000371070
19867	0.710638935084408	0.605492031817073	-0.524769724815339	-6.46507593748514	-0.293157238259028	family with sequence similarity 127, member C	FAM127C	NM_001078173	NM_001078173	ENST00000391440
8051	0.71092141722057	0.60578552316381	-0.524339828743217	-6.46530523443155	-0.190612903848246	chromodomain helicase DNA binding protein 4	CHD4	NM_001273	NM_001273	ENST00000535717
29874	0.711270773320596	0.606177798398686	0.523765394065765	-6.46561133978908	0.166928350832505	optic atrophy 3 (autosomal recessive, with chorea and spastic paraplegia)	OPA3	NM_001017989	NM_001017989	ENST00000323060
7456	0.711270773320596	0.606188877150748	-0.523749173312983	-6.46561997878363	-0.166090361985024	formin homology 2 domain containing 1	FHOD1	NM_013241	NM_013241	ENST00000258201
3273	0.711493504007216	0.606431550061859	0.523393903985581	-6.46580912605954	0.263390748647435	protein tyrosine phosphatase, receptor type, f polypeptide (PTPRF), interacting protein (liprin), alpha 3	PPFIA3	NM_003660	NM_003660	ENST00000334186
12935	0.711572655532797	0.60655186770366	0.523217786219074	-6.46590284581525	0.182736615292161	nuclear receptor subfamily 1, group H, member 2	NR1H2	NM_007121	NM_007121	ENST00000411902
31277	0.711904740472121	0.606975150514023	0.522598329600396	-6.46623224132053	0.215881069558094	fatty acid binding protein 1, liver	FABP1	NM_001443	NM_001443	ENST00000295834
27474	0.711904740472121	0.606983284750926	0.522586427520832	-6.46623856652449	0.216134888598098	presenilin 2 (Alzheimer disease 4)	PSEN2	NM_000447	NM_000447	ENST00000366783
43515	0.711904740472121	0.606993576162778	0.522571369155744	-6.46624656889417	0.240689679471653	testis, prostate and placenta expressed	TEPP	NM_199046	NM_199046	ENST00000441824
53402	0.71192697005968	0.607068298984528	-0.522462038611781	-6.466304662993	-0.410820069741202	solute carrier family 12 (sodium/chloride transporters), member 3	SLC12A3	NM_000339	NM_000339	ENST00000262502
29134	0.71192697005968	0.607118290370288	0.522388897429061	-6.46634352083905	0.181722962374359	ArfGAP with coiled-coil, ankyrin repeat and PH domains 1	ACAP1	NM_014716	NM_014716	ENST00000158762
23768	0.712197360992855	0.607401775155609	-0.521974192447059	-6.46656374183038	-0.213212314568012	acyl-CoA synthetase bubblegum family member 2	ACSBG2	NM_030924	NM_030924	ENST00000252669
54880	0.712361478380499	0.607594656186828	0.521692083275706	-6.46671345317421	0.187044328181369	aldo-keto reductase family 7-like	AKR7L	NR_040288	NR_040288	ENST00000420396
19409	0.712608481307446	0.60785826333913	-0.521306599107238	-6.46691789687292	-0.195793123572578	DNA-damage-inducible transcript 4	DDIT4	NM_019058	NM_019058	ENST00000307365
1951	0.712716285438844	0.60809650518701	0.520958276739986	-6.46710250516498	0.202178022226635	rhomboid, veinlet-like 1 (Drosophila)	RHBDL1	NM_003961	NM_003961	ENST00000219551
30255	0.712716285438844	0.608121047790473	-0.520922397856709	-6.46712151389012	-0.317417968568361	chromosome 1 open reading frame 51	C1orf51	NM_144697	NM_144697	ENST00000290363
29685	0.712716285438844	0.608145473391838	-0.520886690708672	-6.46714043036497	-0.240136689967585	potassium voltage-gated channel, Isk-related family, member 2	KCNE2	NM_172201	NM_172201	ENST00000290310
35288	0.712716285438844	0.60816197631445	-0.520862565906974	-6.4671532101789	-0.171740932070879	SIK family kinase 3	SIK3	NM_025164	NM_025164	ENST00000292055
57493	0.712784130891825	0.608272812880946	-0.520700547578678	-6.46723902245558	-0.319693606401263	solute carrier family 26, member 9	SLC26A9	NM_052934	NM_052934	ENST00000367134
39424	0.713010486541868	0.608518940085127	0.520340815140714	-6.46742946026506	0.212252729120588	histone cluster 3, H2a	HIST3H2A	NM_033445	NM_033445	ENST00000366695
6786	0.71314828031507	0.608689511186249	0.520091554243713	-6.46756134073599	0.253480160037013	mab-21-like 2 (C. elegans)	MAB21L2	NM_006439	NM_006439	ENST00000317605
57975	0.713264998978753	0.60884211307018	0.519868580693078	-6.46767926084203	0.176256252730127	UDP-N-acetyl-alpha-D-galactosamine:polypeptide N-acetylgalactosaminyltransferase 8 (GalNAc-T8)	GALNT8	NM_017417	NM_017417	ENST00000252318
19004	0.713442860750563	0.609059013087068	0.519551704279041	-6.46784675706692	0.218089454402355	chromosome 13 open reading frame 30	C13orf30	NM_182508	NM_182508	ENST00000537894
31350	0.713442860750563	0.609099921374654	-0.519491946065496	-6.46787833324582	-0.158614857304087	PYD (pyrin domain) containing 1	PYDC1	NM_152901	NM_152901	ENST00000302964
36804	0.713469755029603	0.609175877149617	-0.519380996103702	-6.46793694972047	-0.276361886858484	doublecortin-like kinase 1	DCLK1	NM_004734	NM_004734	ENST00000379892
60264	0.713494902961147	0.609263977494382	-0.519252314646668	-6.4680049187432	-0.259406130861979		CYP1B1-AS1	NR_027252	NR_027252	ENST00000413828
5079	0.713494902961147	0.60930334244554	-0.51919482014265	-6.46803528180999	-0.250599549213835	solute carrier family 39 (zinc transporter), member 12	SLC39A12	NM_152725	NM_152725	ENST00000539911
34062	0.713813389370677	0.609707178102494	-0.518605100338829	-6.46834652621823	-0.261245463443751	sperm acrosome associated 4	SPACA4	NM_133498	NM_133498	ENST00000321762
7252	0.713813389370677	0.609762879594229	-0.518523774309717	-6.46838942175186	-0.22717524733288	uncharacterized LOC219731	LOC219731	NR_038222	NR_038222	ENST00000445498
32873	0.713813389370677	0.609768934627566	-0.518514933973911	-6.46839408420552	-0.201834821382141	potassium voltage-gated channel, shaker-related subfamily, beta member 1	KCNAB1	NM_003471	NM_003471	ENST00000490337
13414	0.713813389370677	0.609787401853388	0.518487972122705	-6.4684083035928	0.404788693405447	proprotein convertase subtilisin/kexin type 6	PCSK6	NM_002570	NM_002570	ENST00000348070
49783	0.713850594532959	0.609915339438153	-0.518301196037538	-6.46850678751364	-0.207182313353096	glypican 5	GPC5	NM_004466	NM_004466	ENST00000377067
14528	0.713850594532959	0.609925231294112	-0.518286755696797	-6.46851440022698	-0.279630336373428	carboxypeptidase A4	CPA4	NM_016352	NM_016352	ENST00000538687
54320	0.71422830241062	0.610301002074706	0.517738280423137	-6.46880339469022	0.179417764012596	testis expressed 13B	TEX13B	NM_031273	NM_031273	ENST00000302917
62579	0.714354188384789	0.610461630941618	-0.51750387565454	-6.46892681295167	-0.354360052350078	epithelial cell adhesion molecule	EPCAM	NM_002354	NM_002354	ENST00000456133
11079	0.714360191234388	0.610519821759108	0.517418965403069	-6.46897150628286	0.327077241922594	melanoma inhibitory activity 2	MIA2	NM_054024	NM_054024	ENST00000556784
28612	0.71465861243307	0.610827947208448	0.516969422608856	-6.46920800855318	0.225578260282971	Z-DNA binding protein 1	ZBP1	NM_001160419	NM_001160419	ENST00000343535
38602	0.714834877152254	0.611031699195435	-0.516672215997272	-6.4693642576422	-0.183572310983497	heme oxygenase (decycling) 1	HMOX1	NM_002133	NM_002133	ENST00000216117
62190	0.715011466863407	0.611235755190592	-0.516374613320482	-6.46952062732526	-0.276989480702169	phospholipase B1	PLB1	NM_153021	NM_153021	ENST00000329020
39872	0.715142370845512	0.611400779056068	0.51613397117081	-6.46964700405904	0.289919788410418	RANBP2-like and GRIP domain containing 1	RGPD1	NM_001024457	NM_001024457	ENST00000420840
46043	0.715239915724208	0.611537300000101	-0.51593491613613	-6.46975149738301	-0.215400414271913	four jointed box 1 (Drosophila)	FJX1	NM_014344	NM_014344	ENST00000317811
13192	0.715381154897391	0.611711197740382	-0.515681394347248	-6.46988452605612	-0.190915861344471	transcobalamin II	TCN2	NM_000355	NM_000355	ENST00000471659
1056	0.715395783480784	0.61180953053076	0.515538052278568	-6.46995971274876	0.242882161704973	histamine receptor H4	HRH4	NM_021624	NM_021624	ENST00000426880
13084	0.715395783480784	0.611829982247474	0.515508240699004	-6.46997534715214	0.248907919094795	Fanconi anemia, complementation group A	FANCA	NM_001018112	NM_001018112	ENST00000389302
40236	0.7155542123963	0.612018625547307	0.515233285927164	-6.47011950311467	0.386146920770785	potassium channel, subfamily T, member 1	KCNT1	NM_020822	NM_020822	ENST00000298480
12933	0.716122076537498	0.61255751566559	0.514448055294329	-6.4705307792635	0.178416736347478	pleckstrin homology domain containing, family B (evectins) member 2	PLEKHB2	NM_017958	NM_017958	ENST00000303908
48675	0.716214533663007	0.612689800504854	-0.514255349909014	-6.47063161823851	-0.217631460498737	interferon, alpha-inducible protein 6	IFI6	NM_022873	NM_022873	ENST00000362020
29794	0.71642544473716	0.612939748950903	0.513891292559462	-6.47082202198222	0.250472679784832	homeobox C10	HOXC10	NM_017409	NM_017409	ENST00000511575
44103	0.71642544473716	0.612976654380698	0.513837544683001	-6.47085012125898	0.172684555144476	GRAM domain containing 1A	GRAMD1A	NM_020895	NM_020895	ENST00000411896
19819	0.716473735934196	0.613071190519345	-0.51369987231832	-6.47092208303033	-0.181849154937631	chromosome 16 open reading frame 89	C16orf89	NM_152459	NM_152459	ENST00000315997
39522	0.716584071289521	0.61322375507165	0.513477714827294	-6.47103816584863	0.294266657381682	nitric oxide synthase 3 (endothelial cell)	NOS3	NM_001160109	NM_001160109	ENST00000460603
46650	0.716584071289521	0.613272054475069	-0.513407388928137	-6.47107490269405	-0.174524184511684	SLX4 structure-specific endonuclease subunit homolog (S. cerevisiae)	SLX4	NM_032444	NM_032444	ENST00000294008
38814	0.716823597825109	0.613530291743202	0.5130314295704	-6.47127121325389	0.200875455533343	TNF receptor-associated factor 4	TRAF4	NM_004295	NM_004295	ENST00000262396
50831	0.716935761173206	0.613679544808737	-0.512814171082449	-6.47138459289209	-0.196119347536095	lens intrinsic membrane protein 2, 19kDa	LIM2	NM_030657	NM_030657	ENST00000221973
33911	0.717117683726752	0.61393774843964	-0.512438379186158	-6.47158059520463	-0.174386540738494	DPH2 homolog (S. cerevisiae)	DPH2	NM_001384	NM_001384	ENST00000527319
30760	0.717117683726752	0.613941797714814	0.51243248643184	-6.47158366758275	0.161488198543537	Kruppel-like factor 2 (lung)	KLF2	NM_016270	NM_016270	ENST00000248071
16359	0.717137177434159	0.614011754013485	0.512330684633583	-6.47163673981323	0.239163989429353	leucine rich repeat containing 32	LRRC32	NM_005512	NM_005512	ENST00000404995
27950	0.717139839359887	0.614067300612106	-0.512249856036412	-6.47167887079322	-0.20548483690916	angiotensin II receptor, type 2	AGTR2	NM_000686	NM_000686	ENST00000371906
30977	0.717141901076262	0.614122333618675	0.512169778212358	-6.47172060405853	0.169619462494108	zinc finger protein 219	ZNF219	NM_016423	NM_016423	ENST00000421093
23770	0.717421363147987	0.614429714509116	-0.511722574776717	-6.47195355126724	-0.225598846099083	ferritin mitochondrial	FTMT	NM_177478	NM_177478	ENST00000321339
50792	0.717421363147987	0.614468226878068	0.511666551237815	-6.47198271982927	0.329410050153454	melanocortin 2 receptor accessory protein 2	MRAP2	NM_138409	NM_138409	ENST00000257776
27699	0.717800803657718	0.614846532554468	0.511116322360968	-6.47226903031376	0.289157837525472	transmembrane protein 92	TMEM92	NM_153229	NM_153229	ENST00000300433
57460	0.718060179355765	0.615122041781924	-0.510715707279956	-6.47247730083434	-0.358301122877765	chordin-like 2	CHRDL2	NM_015424	NM_015424	ENST00000534276
53284	0.718147751265	0.615250402071642	-0.51052908893521	-6.47257426509948	-0.270990299201262	kinesin family member 19	KIF19	NM_153209	NM_153209	ENST00000389916
8472	0.718332052538091	0.615461652382595	-0.510221999919452	-6.47273374910569	-0.232420317799266	aspartate beta-hydroxylase domain containing 1	ASPHD1	NM_181718	NM_181718	ENST00000308748
62818	0.718852768217435	0.615961192465003	0.509496029916681	-6.47311040367096	0.177488950740271	upregulator of cell proliferation	URGCP	NM_001077664	NM_001077664	ENST00000453200
50441	0.718957064312379	0.616103962784811	-0.509288596268523	-6.47321793039103	-0.182323610766569	aarF domain containing kinase 1	ADCK1	NM_020421	NM_020421	ENST00000556560
17831	0.718982259233211	0.616192821517662	0.509159503232558	-6.47328482640719	0.160376494566187	dolichol kinase	DOLK	NM_014908	NM_014908	ENST00000515348
52583	0.718982259233211	0.616232361976679	0.509102062095369	-6.47331458709645	0.174649474145959	adenosine A2b receptor	ADORA2B	NM_000676	NM_000676	ENST00000304222
51247	0.719313081323018	0.616569335101213	-0.508612605775173	-6.47356804546354	-0.18649472157642	protein kinase, AMP-activated, beta 1 non-catalytic subunit	PRKAB1	NM_006253	NM_006253	ENST00000537057
39579	0.719581593986267	0.616852943340675	-0.508200760259216	-6.47378113013933	-0.23407164878456		XLOC_l2_003293	XM_001715897	XM_001715897	ENST00000520314
11894	0.71975258744908	0.617052987026464	-0.507910317862713	-6.47393130097303	-0.189421610811924	pleckstrin homology-like domain, family A, member 2	PHLDA2	NM_003311	NM_003311	ENST00000314222
52003	0.719856837703892	0.617195831361214	0.507702950085027	-6.47403846759307	0.195427614429036	cleavage and polyadenylation specific factor 1, 160kDa	CPSF1	NM_013291	NM_013291	ENST00000526271
1263	0.720373247109383	0.617692101658673	-0.506982687980035	-6.47441036419744	-0.225341460135028	transmembrane protein 163	TMEM163	NM_030923	NM_030923	ENST00000476823
1732	0.720391076598985	0.617760898710189	-0.506882860871797	-6.47446186785125	-0.301081592263897	transmembrane protein 56	TMEM56	NM_152487	NM_152487	ENST00000370203
2711	0.720441585817623	0.617857724864464	-0.506742371351222	-6.47453433366551	-0.212780452943056	retinoic acid early transcript 1E	RAET1E	NM_139165	NM_139165	ENST00000367363
44583	0.720483697624179	0.617947356195974	0.506612330369815	-6.47460139258332	0.27874962345963	inscuteable homolog (Drosophila)	INSC	NM_001031853	NM_001031853	ENST00000530161
31779	0.72058074418652	0.618123873503798	-0.506356257446594	-6.47473339403498	-0.184550289082049	chromosome 10 open reading frame 47	C10orf47	NM_153256	NM_153256	ENST00000379208
13104	0.72058074418652	0.618137637570387	0.506336291419195	-6.47474368346668	0.170616846571253	exosome component 1	EXOSC1	NM_016046	NM_016046	ENST00000370885
62801	0.720685887883606	0.618281364113173	-0.50612781552569	-6.47485109727306	-0.203275874256443	lysophosphatidic acid receptor 2	LPAR2	NM_004720	NM_004720	ENST00000542587
34563	0.720805071762521	0.618437152486732	0.50590186965096	-6.47496746353353	0.352469781465151	sodium channel, voltage-gated, type IV, alpha subunit	SCN4A	NM_000334	NM_000334	ENST00000435607
5584	0.721081449165423	0.618768149744498	-0.505421900423645	-6.4752144884642	-0.238627059418458	complement factor B	CFB	NM_001710	NM_001710	ENST00000546515
22861	0.721081449165423	0.618781399554938	0.505402689782687	-6.47522437081626	0.197114965820382	immunoglobulin superfamily, member 22	IGSF22	NM_173588	NM_173588	ENST00000319338
5067	0.721582107596271	0.619264626841515	-0.504702200015966	-6.47558446727021	-0.199979788162542	SHC SH2-domain binding protein 1-like	SHCBP1L	NM_030933	NM_030933	ENST00000287709
12459	0.721586123125366	0.619321670705905	0.504619525764162	-6.47562693500292	0.268731101924033	myelin-associated oligodendrocyte basic protein	MOBP	NM_182935	NM_182935	ENST00000383754
35132	0.721741141389685	0.619508328745391	-0.504349025358906	-6.47576583703738	-0.180912342633249	tumor necrosis factor receptor superfamily, member 1A	TNFRSF1A	NM_001065	NM_001065	ENST00000504738
4105	0.721901670363975	0.619699740354784	0.504071675918113	-6.47590818069306	0.219069406963497	chemokine (C-C motif) ligand 20	CCL20	NM_004591	NM_004591	ENST00000473642
29086	0.722190333669559	0.620001179273027	-0.503634981818486	-6.47613214991925	-0.222417644975367	uncharacterized LOC283403	LOC283403	NM_001242696	NM_001242696	ENST00000551894
51396	0.722201158582697	0.620064115877397	-0.503543818222331	-6.47617888152541	-0.182590294435178	poliovirus receptor related immunoglobulin domain containing	PVRIG	NM_024070	NM_024070	ENST00000451963
27146	0.722248884474418	0.620158739101558	-0.503406764759462	-6.47624912133967	-0.223066245733428	phosphatidylinositol-5-phosphate 4-kinase, type II, alpha	PIP4K2A	NM_005028	NM_005028	ENST00000376573
36258	0.722294237097484	0.620251331433114	0.503272662356053	-6.47631783070045	0.158185265711955	endothelin converting enzyme 2	ECE2	NM_032331	NM_032331	ENST00000324557
48130	0.722624370578901	0.620588499787065	0.502784417304499	-6.4765678395822	0.177513037618299	FUN14 domain containing 1	FUNDC1	NM_173794	NM_173794	ENST00000483115
28929	0.722785700999475	0.620780736883081	0.502506099197555	-6.47671024824238	0.21331200461672	oviductal glycoprotein 1, 120kDa	OVGP1	NM_002557	NM_002557	ENST00000434331
11457	0.722820175384478	0.620864035367013	0.502385513380936	-6.4767719252316	0.196623781952003	sex comb on midleg-like 2 (Drosophila)	SCML2	NM_006089	NM_006089	ENST00000491988
45825	0.722970346239942	0.62104672467243	0.502121072429112	-6.47690713044045	0.193895640796325	ryanodine receptor 1 (skeletal)	RYR1	NM_000540	NM_000540	ENST00000359596
36993	0.723261395341152	0.621350464125066	-0.501681493148193	-6.47713172804974	-0.194406216016048	renin binding protein	RENBP	NM_002910	NM_002910	ENST00000442361
59628	0.72330647313189	0.621469834652064	0.501508764669501	-6.4772199290587	0.222423532746527	protein kinase (cAMP-dependent, catalytic) inhibitor gamma	PKIG	NM_181805	NM_181805	ENST00000372882
26821	0.72330647313189	0.621496641253042	-0.501469977802411	-6.47723973087549	-0.178844248723783	procollagen C-endopeptidase enhancer	PCOLCE	NM_002593	NM_002593	ENST00000486440
62298	0.723864025879601	0.622067003627923	0.500644897283032	-6.47766060465348	0.280239109108345	zinc finger protein 703	ZNF703	NM_025069	NM_025069	ENST00000397235
28383	0.723864025879601	0.622083248861843	-0.500621402267648	-6.47767257957321	-0.208962094316945	RALBP1 associated Eps domain containing 2	REPS2	NM_004726	NM_004726	ENST00000357277
38001	0.723880339922109	0.622151037156557	0.500523365095603	-6.47772254116409	0.261968447121453	G protein-coupled receptor kinase interacting ArfGAP 1	GIT1	NM_014030	NM_014030	ENST00000335356
46531	0.724392704446182	0.622645203583987	0.499808839542052	-6.47808638872011	0.22985395610317	RAS, dexamethasone-induced 1	RASD1	NM_016084	NM_016084	ENST00000225688
52865	0.724447149454825	0.622745811530914	-0.499663400836151	-6.47816038630451	-0.252474721780841	deleted in azoospermia-like	DAZL	NM_001351	NM_001351	ENST00000399444
52266	0.725408814198256	0.623646567644345	-0.498361756776601	-6.47882171329939	-0.261552825011019	solute carrier family 22 (organic anion/urate transporter), member 12	SLC22A12	NM_144585	NM_144585	ENST00000377574
57227	0.725408814198256	0.623720691646655	0.498254682369043	-6.47887603977656	0.2076627034924	neurotrimin	NTM	NM_001144058	NM_001144058	ENST00000474900
55070	0.725408814198256	0.623734118187552	0.49823528795031	-6.47888587872962	0.292367833493689	protocadherin beta 2	PCDHB2	NM_018936	NM_018936	ENST00000194155
11879	0.725501448497399	0.623867657227542	0.498042403567846	-6.47898371028555	0.162872551228665	PRP3 pre-mRNA processing factor 3 homolog (S. cerevisiae)	PRPF3	NM_004698	NM_004698	ENST00000476970
34292	0.725539451496926	0.624002521982183	0.497847623817475	-6.47908246569184	0.175651958851889	actin pseudogene	LOC148709	NR_002929	NR_002929	ENST00000456105
33444	0.725539451496926	0.624008119206931	-0.497839540393861	-6.47908656325954	-0.173741468979149	basic helix-loop-helix family, member a9	BHLHA9	NM_001164405	NM_001164405	ENST00000391429
40939	0.725720487908928	0.624217726360052	0.497536853330853	-6.47923995163657	0.208614599946555	guanylate binding protein 5	GBP5	NM_052942	NM_052942	ENST00000490568
60862	0.725774839404144	0.624354598138471	-0.497339226634196	-6.47934005099053	-0.267284605867272	echinoderm microtubule associated protein like 1	EML1	NM_001008707	NM_001008707	ENST00000557313
59215	0.725774839404144	0.624372293692253	-0.49731367781328	-6.47935298882253	-0.263200291400221	FAT tumor suppressor homolog 2 (Drosophila)	FAT2	NM_001447	NM_001447	ENST00000261800
29904	0.725919813344633	0.624567330316967	-0.497032106447836	-6.47949553262404	-0.261699686825895	secretin receptor	SCTR	NM_002980	NM_002980	ENST00000485440
36020	0.725919813344633	0.624604851651506	0.496977942163737	-6.47952294393635	0.219176472438072	protein kinase, DNA-activated, catalytic polypeptide	PRKDC	NM_006904	NM_006904	ENST00000518216
60395	0.726291999292598	0.62497903972404	-0.496437862052754	-6.47979610683912	-0.306945853525251	regulating synaptic membrane exocytosis 3	RIMS3	NM_014747	NM_014747	ENST00000372683
40360	0.726326065063544	0.625093206327371	-0.496273110882843	-6.47987937738618	-0.240653499773053	cytochrome P450, family 2, subfamily J, polypeptide 2	CYP2J2	NM_000775	NM_000775	ENST00000469406
36684	0.726326065063544	0.625116253130156	-0.496239854272577	-6.47989618307806	-0.265757355831226	olfactory receptor, family 5, subfamily P, member 2	OR5P2	NM_153444	NM_153444	ENST00000329434
62055	0.726717183746492	0.625506850275151	0.495676307864552	-6.48018079515342	0.168411838514151	CD3e molecule, epsilon (CD3-TCR complex)	CD3E	NM_000733	NM_000733	ENST00000531913
50308	0.727036326840404	0.625889407890958	0.495124518955989	-6.48045916361493	0.367280378552509	keratin associated protein 4-6	KRTAP4-6	NM_030976	NM_030976	ENST00000345847
44303	0.727036326840404	0.625925128544177	0.495073004607496	-6.48048513632422	0.168931968063804	dystrobrevin binding protein 1	DTNBP1	NM_183040	NM_183040	ENST00000543749
40830	0.727036326840404	0.62594355377012	0.495046433299403	-6.48049853212161	0.242427177051371	apolipoprotein C-IV	APOC4	NM_001646	NM_001646	ENST00000436871
44033	0.727057461799735	0.626015754080259	-0.494942315589817	-6.48055101580674	-0.176112320124112	family with sequence similarity 90, member A7	FAM90A7	NM_001136572	NM_001136572	ENST00000439746
37262	0.727584374984303	0.626523483561838	-0.494210292540662	-6.48091971018439	-0.166958010461473	GRB2-related adaptor protein 2	GRAP2	NM_004810	NM_004810	ENST00000543252
5705	0.727637578410478	0.626658869200821	0.494015145604647	-6.48101790898955	0.222925730901708	serum amyloid A1	SAA1	NM_000331	NM_000331	ENST00000532858
7339	0.727637578410478	0.626709809838306	0.493941724041138	-6.48105484525137	0.239291065369184	chemokine (C-X-C motif) ligand 11	CXCL11	NM_005409	NM_005409	ENST00000306621
537	0.727637578410478	0.626785323423157	-0.493832890172865	-6.48110958656457	-0.258446648523568	receptor (chemosensory) transporter protein 1	RTP1	NM_153708	NM_153708	ENST00000312295
7254	0.727637578410478	0.626785485911485	-0.493832655993289	-6.48110970433965	-0.309129453155592	cyclin Y-like pseudogene	LOC100129055	NR_024524	NR_024524	ENST00000423162
25995	0.727784965948293	0.626966503384706	0.493571789495656	-6.48124086713067	0.220719118367121	Fc fragment of IgE, high affinity I, receptor for; alpha polypeptide	FCER1A	NM_002001	NM_002001	ENST00000368115
40953	0.728255117962789	0.627425619345643	-0.492910308015809	-6.48157315467853	-0.22825817715756	peroxisomal biogenesis factor 6	PEX6	NM_000287	NM_000287	ENST00000244546
3096	0.728394887613137	0.627600140853628	0.492658920978314	-6.48169932202924	0.251901233862871	basal cell adhesion molecule (Lutheran blood group)	BCAM	NM_001013257	NM_001013257	ENST00000270233
39541	0.728677823848152	0.627898049057596	-0.492229877911128	-6.48191450720581	-0.215646118443601	calcium/calmodulin-dependent protein kinase II inhibitor 2	CAMK2N2	NM_033259	NM_033259	ENST00000296238
22046	0.72875753218749	0.62802086373314	-0.492053029361322	-6.48200315178935	-0.254316536417929	olfactory receptor, family 10, subfamily J, member 1	OR10J1	NM_012351	NM_012351	ENST00000423932
35033	0.728885946061791	0.628185666801973	0.491815744170971	-6.48212204115337	0.222101320217585	urotensin 2 domain containing	UTS2D	NM_198152	NM_198152	ENST00000340524
17064	0.728925246115265	0.628273680154612	0.491689033387435	-6.4821855054018	0.187340055371799	carbonic anhydrase VA, mitochondrial	CA5A	NM_001739	NM_001739	ENST00000309893
36027	0.729175232381812	0.628543309202327	-0.491300905652147	-6.48237980341115	-0.35874335185518	uncharacterized LOC100289255	LOC100289255	NR_036581	NR_036581	ENST00000379770
17976	0.729355491115172	0.628752865623017	0.490999304749929	-6.48253068242996	0.187072665380621	immediate early response 3	IER3	NM_003897	NM_003897	ENST00000376382
12917	0.729715727509573	0.62911761488551	0.490474455366064	-6.4827930282775	0.194307501023425	aldehyde dehydrogenase 8 family, member A1	ALDH8A1	NM_022568	NM_022568	ENST00000349305
6731	0.730050420205875	0.629460393504404	-0.489981347965891	-6.48303925842267	-0.188284197759219	calcitonin receptor	CALCR	NM_001164737	NM_001164737	ENST00000423724
45464	0.730150336918244	0.62962505575237	-0.489744515491368	-6.48315743333634	-0.171549593651623	hydroxysteroid (17-beta) dehydrogenase 1	HSD17B1	NM_000413	NM_000413	ENST00000225929
2380	0.730150336918244	0.62965501089065	0.489701434304881	-6.48317892403742	0.175085443875449	chromosome 9 open reading frame 167	C9orf167	NM_017723	NM_017723	ENST00000357503
27125	0.730180139073327	0.629734947246557	0.489586475235608	-6.48323626140758	0.261031213676548	olfactory receptor, family 51, subfamily B, member 2	OR51B2	NM_033180	NM_033180	ENST00000328813
23364	0.730712290813524	0.63026914995718	0.488818393165097	-6.48361901544151	0.174241084494613	netrin G2	NTNG2	NM_032536	NM_032536	ENST00000360670
60950	0.730712290813524	0.630302446201994	0.488770529395292	-6.48364284771132	0.245662845837158	centromere protein V	CENPV	NM_181716	NM_181716	ENST00000299736
40108	0.73076997456711	0.630406483296622	-0.488620982250947	-6.48371729536624	-0.293825981319781	synaptonemal complex central element protein 1	SYCE1	NM_001143764	NM_001143764	ENST00000460441
25599	0.731514099007814	0.631102745300138	-0.487620438532235	-6.4842148145824	-0.171985195206031	collagen, type VIII, alpha 1	COL8A1	NM_001850	NM_001850	ENST00000273342
56458	0.731896438198874	0.631486966212443	-0.487068521530645	-6.48448882865595	-0.206034771838987	ribosomal protein S6 kinase-like 1	RPS6KL1	NM_031464	NM_031464	ENST00000557413
50981	0.732133984409861	0.63179967569384	0.486619441267757	-6.48471156312746	0.270106387164421	EPH receptor A3	EPHA3	NM_182644	NM_182644	ENST00000452448
15446	0.732133984409861	0.631800685647609	-0.486617991044039	-6.48471228208336	-0.174329019084122	cartilage intermediate layer protein, nucleotide pyrophosphohydrolase	CILP	NM_003613	NM_003613	ENST00000261883
55890	0.732180965704504	0.6319312402729	0.486430532576506	-6.48480519797613	0.170956440065032	cathepsin F	CTSF	NM_003793	NM_003793	ENST00000527141
26237	0.732180965704504	0.631968234991485	0.486377416479046	-6.48483151921109	0.200048746546581	long intergenic non-protein coding RNA 323	LINC00323	NR_024100	NR_024100	ENST00000441268
26833	0.732180965704504	0.632020663535749	0.486302143316881	-6.4848688153868	0.188172238618925	polymerase (DNA directed), beta	POLB	NM_002690	NM_002690	ENST00000519771
19471	0.732180965704504	0.632058767244874	0.486247438524645	-6.4848959168571	0.171476245368895	TXK tyrosine kinase	TXK	NM_003328	NM_003328	ENST00000514937
31230	0.732203978386216	0.63217337474138	0.486082907755346	-6.48497740961542	0.172873647486734	secernin 2	SCRN2	NM_138355	NM_138355	ENST00000290216
16595	0.732203978386216	0.632187405835354	-0.486062765624708	-6.48498738424463	-0.180138574127225	chromosome 7 open reading frame 10	C7orf10	NM_024728	NM_024728	ENST00000488110
41627	0.732556031602066	0.632545782319989	0.485548372852499	-6.48524198108018	0.389495434554752	transmembrane and tetratricopeptide repeat containing 1	TMTC1	NM_175861	NM_175861	ENST00000319685
51880	0.732793913272998	0.632805618042923	0.4851755031185	-6.48542636705593	0.243816976950536	ArfGAP with SH3 domain, ankyrin repeat and PH domain 3	ASAP3	NM_001143778	NM_001143778	ENST00000374579
59696	0.732914102747174	0.632979290293165	-0.484926318806846	-6.48554951286335	-0.230230382371339	zinc finger protein 652	ZNF652	NM_014897	NM_014897	ENST00000362063
58255	0.732914102747174	0.63301828617278	0.484870371956623	-6.48557715306301	0.16791141410252	C2 calcium-dependent domain containing 3	C2CD3	NM_015531	NM_015531	ENST00000313681
14749	0.732952964514802	0.633106293125056	-0.484744115383991	-6.48563951790871	-0.170051576620269	keratin associated protein 5-8	KRTAP5-8	NM_021046	NM_021046	ENST00000398534
2481	0.73352543429655	0.633662756680462	0.483945986890109	-6.48603338907568	0.283362826034459	collagen, type IX, alpha 1	COL9A1	NM_001851	NM_001851	ENST00000489611
41799	0.73352543429655	0.633740471288242	-0.48383454729726	-6.4860883333578	-0.201524786841863	motilin receptor	MLNR	NM_001507	NM_001507	ENST00000398307
10375	0.73352543429655	0.633861249328208	0.483661368864538	-6.48617369289434	0.227196624454353	neural cell adhesion molecule 1	NCAM1	NM_001242608	NM_001242608	ENST00000533760
52166	0.73352543429655	0.633871685355748	-0.483646405800427	-6.48618106677832	-0.160157908448314	lymphotoxin beta receptor (TNFR superfamily, member 3)	LTBR	NM_002342	NM_002342	ENST00000228918
21225	0.73352543429655	0.633873200817505	0.483644232956994	-6.48618213754953	0.165440072864239	RNA, 7SL, cytoplasmic 1	RN7SL1	NR_002715	NR_002715	ENST00000553637
4503	0.733583156182846	0.634011523238772	0.483445918585559	-6.48627984653975	0.190452660850458	adenosine A3 receptor	ADORA3	NM_000677	NM_000677	ENST00000241356
37551	0.733583156182846	0.634032058630587	0.483416478451417	-6.48629434828359	0.180484984968784	chromosome 7 open reading frame 29	C7orf29	NM_138434	NM_138434	ENST00000343855
49876	0.733583494607427	0.634086839987122	0.483337944434524	-6.48633302867774	0.424408210562787	calcium channel, voltage-dependent, N type, alpha 1B subunit	CACNA1B	NM_001243812	NM_001243812	ENST00000545473
32564	0.733713944826539	0.634254095661536	-0.483098187472974	-6.48645107831202	-0.223147974410315	collagen, type X, alpha 1	COL10A1	NM_000493	NM_000493	ENST00000327673
47509	0.733819091669732	0.634399495502043	-0.482889783734304	-6.4865536440244	-0.296978895119573	interleukin 21	IL21	NM_021803	NM_021803	ENST00000264497
15189	0.734253515896437	0.634829601502973	0.482273433802482	-6.48685672715277	0.269443854899853	family with sequence similarity 183, member A	FAM183A	NM_001101376	NM_001101376	ENST00000335282
11003	0.734524979962626	0.635129523018119	0.481843753175847	-6.48706779410209	0.197264211849651	olfactory receptor, family 5, subfamily L, member 1	OR5L1	NM_001004738	NM_001004738	ENST00000333973
2727	0.734524979962626	0.635173424699167	0.481780865462742	-6.48709867027719	0.236126538742748	homeobox D3	HOXD3	NM_006898	NM_006898	ENST00000410016
38329	0.735346824829477	0.635938726991725	-0.480684912466747	-6.48763612165155	-0.166729666443764	granzyme B (granzyme 2, cytotoxic T-lymphocyte-associated serine esterase 1)	GZMB	NM_004131	NM_004131	ENST00000554242
37588	0.735367878235607	0.636011555684128	-0.480580649201581	-6.48768718969703	-0.203866735405979	serine hydrolase-like 2	SERHL2	NM_014509	NM_014509	ENST00000455578
22779	0.735561933342901	0.63624953891428	-0.480239984621574	-6.48785397143288	-0.175540426328949	phospholipase B domain containing 1	PLBD1	NM_024829	NM_024829	ENST00000240617
21106	0.735561933342901	0.636289298509055	0.480183075807378	-6.48788182144978	0.187444344376448	transforming growth factor, beta 2	TGFB2	NM_003238	NM_003238	ENST00000479322
22550	0.735561933342901	0.636389789189116	0.480039248400919	-6.48795219328784	0.265524513307662	uncharacterized LOC100289019	LOC100289019	NR_033374	NR_033374	ENST00000418747
27706	0.735561933342901	0.636470555097127	-0.479923659568478	-6.48800873363736	-0.188087955740835	tensin 3	TNS3	NM_022748	NM_022748	ENST00000398879
27376	0.735561933342901	0.636507012712477	-0.479871485114995	-6.4880342504468	-0.228181574365823	keratin 19	KRT19	NM_002276	NM_002276	ENST00000361566
5518	0.735561933342901	0.63653210361798	0.479835578335189	-6.48805180969765	0.166501744512198	lethal giant larvae homolog 2 (Drosophila)	LLGL2	NM_001015002	NM_001015002	ENST00000375227
52284	0.735561933342901	0.636561842485192	-0.479793020839894	-6.48807261964091	-0.176210797101923	signal peptide, CUB domain, EGF-like 2	SCUBE2	NM_020974	NM_020974	ENST00000518447
48785	0.736528590973197	0.637453104213006	-0.478518008082536	-6.48869524445096	-0.231492514891468	tektin 5	TEKT5	NM_144674	NM_144674	ENST00000283025
50780	0.736879400970653	0.637811458033947	0.478005585296937	-6.48894501899283	0.185896002830885	EF-hand calcium binding domain 11	EFCAB11	NM_145231	NM_145231	ENST00000553871
52802	0.736968662213068	0.637943459067897	-0.477816865192681	-6.48903694253463	-0.324259759540234	keratin 39	KRT39	NM_213656	NM_213656	ENST00000355612
41004	0.73707380614099	0.638140716999531	-0.477534881094895	-6.48917422787741	-0.198975130518074	junction plakoglobin	JUP	NM_002230	NM_002230	ENST00000393931
15423	0.73707380614099	0.638143971208452	0.477530229469691	-6.48917649188006	0.169821641928054	SET domain containing 2	SETD2	NM_014159	NM_014159	ENST00000409792
36148	0.737243015267876	0.638345229813387	0.477242567610271	-6.48931645853896	0.160038529734578	RCSD domain containing 1	RCSD1	NM_052862	NM_052862	ENST00000367854
28002	0.73738611429807	0.638543242059338	0.476959585821039	-6.48945406761814	0.200937736776733	growth regulation by estrogen in breast cancer 1	GREB1	NM_148903	NM_148903	ENST00000263834
20338	0.73738611429807	0.638597056244217	0.476882686145384	-6.48949144879944	0.160566026272533	TBC1 domain family, member 20	TBC1D20	NM_144628	NM_144628	ENST00000461188
5218	0.73738611429807	0.638633446684654	-0.47683068640238	-6.48951672270491	-0.38332929990136	leucine-rich repeats and death domain containing 1	LRRD1	NM_001161528	NM_001161528	ENST00000430130
62487	0.737499072485048	0.638786056915111	-0.476612630167015	-6.48962267722306	-0.244190450118974	family with sequence similarity 71, member F1	FAM71F1	NM_032599	NM_032599	ENST00000484425
10938	0.737706295051639	0.639020338178134	-0.476277924522482	-6.48978522008009	-0.338252571265262	armadillo repeat containing, X-linked 4	ARMCX4	NR_028407	NR_028407	ENST00000455331
45405	0.738438779641825	0.639709684837154	0.47529341123954	-6.49026268167057	0.196803927910073	thyroid hormone receptor interactor 13	TRIP13	NM_001166260	NM_001166260	ENST00000512024
33662	0.738540312135279	0.639852499498321	-0.475089505569992	-6.49036144955408	-0.209089378165021	Rho family GTPase 1	RND1	NM_014470	NM_014470	ENST00000550607
7795	0.738679759036804	0.640028180135506	0.474838703158668	-6.49048287648634	0.168909487511468	transmembrane protease, serine 11B	TMPRSS11B	NM_182502	NM_182502	ENST00000332644
49405	0.738702542789713	0.640102790179365	0.474732198929466	-6.49053442195342	0.207054964929025	small nucleolar RNA, H/ACA box 51	SNORA51	NR_002981	NR_002981	ENST00000484998
38231	0.739220793269805	0.640606773756133	0.47401291956458	-6.49088223984551	0.210263387496193	tripartite motif containing 31	TRIM31	NM_007028	NM_007028	ENST00000540829
2014	0.739236329254766	0.640675145936612	-0.473915359220744	-6.49092937685282	-0.215194182571881	serine peptidase inhibitor, Kazal type 1	SPINK1	NM_003122	NM_003122	ENST00000505722
59818	0.739602085264699	0.641047072194442	0.473384739196015	-6.49118558380234	0.193685864344216	transmembrane protease, serine 13	TMPRSS13	NM_001206790	NM_001206790	ENST00000526090
48672	0.739721144264551	0.641205210842109	0.47315916776449	-6.49129441473461	0.347944482886209	arylacetamide deacetylase-like 3	AADACL3	NM_001103170	NM_001103170	ENST00000359318
30980	0.740110834217293	0.641597975648075	-0.472599030013177	-6.49156444381956	-0.186992046836483	hypoxia up-regulated 1	HYOU1	NM_006389	NM_006389	ENST00000528069
29021	0.740192251995918	0.641723536009534	-0.472419995789983	-6.49165068601617	-0.194335169568115	glycoprotein V (platelet)	GP5	NM_004488	NM_004488	ENST00000401815
22600	0.740571352652858	0.642107212323911	-0.471873016128515	-6.49191397253686	-0.289555586953794	nephrosis 2, idiopathic, steroid-resistant (podocin)	NPHS2	NM_014625	NM_014625	ENST00000367615
35637	0.74061873546772	0.642248275317826	0.471671949645109	-6.49201068014669	0.170958369095672	developmentally regulated GTP binding protein 1	DRG1	NM_004147	NM_004147	ENST00000331457
19904	0.74061873546772	0.642309212814642	-0.47158509749503	-6.49205244124938	-0.196752057432134	mitochondrial amidoxime reducing component 1	MARC1	NM_022746	NM_022746	ENST00000366910
45726	0.74061873546772	0.642356123218134	-0.471518240202008	-6.49208458310714	-0.193881577810045	glucose 6 phosphatase, catalytic, 3	G6PC3	NM_138387	NM_138387	ENST00000269097
29281	0.74061873546772	0.642368340938614	0.471500827713379	-6.49209295348552	0.205432760679718	regulator of G-protein signaling 7	RGS7	NM_002924	NM_002924	ENST00000366562
20758	0.741202502912268	0.642929720642462	-0.470700918823228	-6.49247715280294	-0.373439973123513	intraflagellar transport 122 homolog (Chlamydomonas) pseudogene	LOC653712	NR_034179	NR_034179	ENST00000480931
62540	0.741366871087453	0.643141770361731	0.470398850959092	-6.49262207124649	0.192489865433163	chromosome 10 open reading frame 116	C10orf116	NM_006829	NM_006829	ENST00000372012
44848	0.741366871087453	0.643182429941428	0.470340935897851	-6.49264984587072	0.27677583953047	chromosome 19 open reading frame 34	C19orf34	NR_033400	NR_033400	ENST00000314315
52476	0.741453572341208	0.643312722165762	-0.470155360110216	-6.49273882088312	-0.220105813235516	G protein-coupled receptor 97	GPR97	NM_170776	NM_170776	ENST00000327655
56188	0.741780062417662	0.643738532536731	-0.469548993726475	-6.49302930615695	-0.383868784951702	serine peptidase inhibitor, Kazal type 14 (putative)	SPINK14	NM_001001325	NM_001001325	ENST00000356972
8590	0.741780062417662	0.643757020481412	-0.46952267041631	-6.49304190827316	-0.220521345305113	uncharacterized LOC400238	LOC400238	NR_033986	NR_033986	ENST00000442515
50592	0.741780062417662	0.64376129014989	-0.469516591270046	-6.49304481852731	-0.183993289960282	follistatin-like 4	FSTL4	NM_015082	NM_015082	ENST00000360575
54550	0.741814471084606	0.64384625229322	-0.469395626070021	-6.49310272022697	-0.164688926162336	small nucleolar RNA, C/D box 38B	SNORD38B	NR_001457	NR_001457	ENST00000484599
20393	0.74220923891271	0.644244014404956	0.468829405442082	-6.49337355573535	0.288889345136088	family with sequence similarity 150, member B	FAM150B	NM_001002919	NM_001002919	ENST00000436353
14130	0.74242748783169	0.644488602116093	-0.468481308480791	-6.49353989932034	-0.16090547050625	transmembrane protein 131	TMEM131	NM_015348	NM_015348	ENST00000186436
51348	0.742965799373126	0.64501108691028	-0.467737906051955	-6.49389474123052	-0.281396921055057	potassium voltage-gated channel, shaker-related subfamily, member 6	KCNA6	NM_002235	NM_002235	ENST00000280684
47821	0.743348132904134	0.645398226659468	0.467187248536363	-6.49415722653396	0.158168153840927	leucine zipper, putative tumor suppressor 2	LZTS2	NM_032429	NM_032429	ENST00000370220
56646	0.743746532830677	0.645799373749581	0.46661682250016	-6.49442881610792	0.250999997470194	family with sequence similarity 22, member D	FAM22D	NM_001009610	NM_001009610	ENST00000372321
29122	0.743815447415867	0.645971507431529	0.46637209895556	-6.49454523367652	0.177063847355154	ribonuclease, RNase A family, 4	RNASE4	NM_002937	NM_002937	ENST00000397995
32126	0.743815447415867	0.646020870304702	0.466301924798922	-6.49457860524107	0.23881944087916	myeloid-associated differentiation marker-like 2	MYADML2	NM_001145113	NM_001145113	ENST00000330655
48060	0.743815447415867	0.646024959268643	0.466296112043348	-6.49458136929693	0.261203349968308		XLOC_004525	XR_110562	XR_110562	ENST00000503877
36260	0.744209578142685	0.646422551199625	0.465730984695548	-6.49484993522785	0.173332404606363	piwi-like 3 (Drosophila)	PIWIL3	NM_001008496	NM_001008496	ENST00000532537
48964	0.744361842618588	0.646610098003742	-0.465464463925041	-6.49497648355407	-0.169535947119091	vestigial like 1 (Drosophila)	VGLL1	NM_016267	NM_016267	ENST00000430688
732	0.744384360566749	0.646769362984195	0.465238161114221	-6.49508388011824	0.200152654717517	olfactory receptor, family 2, subfamily T, member 34	OR2T34	NM_001001821	NM_001001821	ENST00000359594
37470	0.744384360566749	0.646769981131996	0.465237282823806	-6.49508429682914	0.240606701673082	cytokine-like 1	CYTL1	NM_018659	NM_018659	ENST00000307746
44859	0.744384360566749	0.646795532192664	-0.46520097912743	-6.49510152069322	-0.261068160505413	inducible T-cell co-stimulator ligand	ICOSLG	NM_015259	NM_015259	ENST00000344330
3250	0.744576966158417	0.647018192608432	-0.464884643623885	-6.49525154672582	-0.207712146429384	phospholipase C, eta 2	PLCH2	NM_014638	NM_014638	ENST00000464895
54188	0.744769043434842	0.647266571210904	0.464531827079276	-6.49541875657042	0.201832010248857	nescient helix loop helix 1	NHLH1	NM_005598	NM_005598	ENST00000302101
45750	0.744769043434842	0.647295742199442	0.464490394249549	-6.49543838462364	0.158797213479504	uncharacterized LOC100507489	LOC100507489	NR_038987	NR_038987	ENST00000419957
59280	0.744803464917825	0.647392706963574	0.464352676909153	-6.49550361341267	0.297444916969217	kallikrein-related peptidase 2	KLK2	NM_005551	NM_005551	ENST00000391810
11081	0.744803464917825	0.647436303196413	-0.464290760931329	-6.49553293328629	-0.26365222890431	transmembrane 4 L six family member 20	TM4SF20	NM_024795	NM_024795	ENST00000304568
29640	0.74485679063279	0.647539813531891	-0.464143761514182	-6.49560252849977	-0.154594567201293	TEL2, telomere maintenance 2, homolog (S. cerevisiae)	TELO2	NM_016111	NM_016111	ENST00000437914
7852	0.74485679063279	0.647718306744804	0.463890300198969	-6.49572247625629	0.16647888072597	nuclear factor of activated T-cells, cytoplasmic, calcineurin-dependent 1	NFATC1	NM_172390	NM_172390	ENST00000542384
34746	0.74485679063279	0.647719826397972	0.463888142416268	-6.49572349712783	0.237004504287931	retinoic acid receptor responder (tazarotene induced) 1	RARRES1	NM_002888	NM_002888	ENST00000498640
48069	0.74485679063279	0.647795744371758	0.463780347983299	-6.49577448998702	0.22508545718889	glucosaminyl (N-acetyl) transferase 2, I-branching enzyme (I blood group)	GCNT2	NM_001491	NM_001491	ENST00000379597
35641	0.74485679063279	0.647799663283942	0.463774783749154	-6.49577712186954	0.184671040979628	MYCBP associated protein	MYCBPAP	NM_032133	NM_032133	ENST00000323776
8160	0.74485679063279	0.647814614983238	-0.46375355484303	-6.49578716285752	-0.179847288087135	rhotekin	RTKN	NM_033046	NM_033046	ENST00000272430
42291	0.74508576667294	0.648134289270804	0.46329972286752	-6.49600171172586	0.244643375575377	solute carrier family 2 (facilitated glucose transporter), member 10	SLC2A10	NM_030777	NM_030777	ENST00000359271
35422	0.74508576667294	0.648137994697773	0.463294462965495	-6.49600419713738	0.251723258884717	kinesin family member 18B	KIF18B	NM_001080443	NM_001080443	ENST00000376982
10423	0.74508576667294	0.648179788997509	-0.463235136332582	-6.49603222827555	-0.158929416434093	ephrin-B1	EFNB1	NM_004429	NM_004429	ENST00000204961
32695	0.745342587926805	0.648458570332516	0.462839452040572	-6.49621909462587	0.145814651977114	frataxin	FXN	NM_181425	NM_181425	ENST00000396366
17990	0.745429300034122	0.648589379826168	-0.462653815407086	-6.49630670976206	-0.36578621823533		MIR100HG	NR_024430	NR_024430	ENST00000527474
15674	0.74575369057142	0.648927021098134	-0.462174732592189	-6.49653266411601	-0.194807241652543	serum response factor (c-fos serum response element-binding transcription factor)	SRF	NM_003131	NM_003131	ENST00000265354
7330	0.745961157368288	0.649167977354158	-0.46183290455369	-6.4966937436668	-0.171779386530647	ATP-binding cassette, sub-family B (MDR/TAP), member 5	ABCB5	NM_178559	NM_178559	ENST00000258738
51374	0.745961157368288	0.649282391219914	-0.461670613114032	-6.4967701793953	-0.291038728747039	FSHD region gene 2 family, member C	FRG2C	NM_001124759	NM_001124759	ENST00000403385
58946	0.745961157368288	0.649283517838571	0.461669015113855	-6.49677093188783	0.206341101506862	WNK lysine deficient protein kinase 3	WNK3	NM_020922	NM_020922	ENST00000375159
3903	0.745961157368288	0.64932918392624	0.461604243192678	-6.49680143060661	0.139864681495787	tumor suppressing subtransferable candidate 1	TSSC1	NM_003310	NM_003310	ENST00000478754
62953	0.746346151414867	0.649719742596913	-0.461050364242291	-6.49706206084263	-0.304221431190613	myeloid/lymphoid or mixed-lineage leukemia 4	MLL4	NM_014727	NM_014727	ENST00000341701
34084	0.746640234567558	0.650031210678626	0.460608754563212	-6.49726964284484	0.250477769851273	spermatogenesis and centriole associated 1	SPATC1	NM_198572	NM_198572	ENST00000377470
25284	0.746654939816191	0.650129927313513	-0.460468810351775	-6.49733538406701	-0.166562825492951	src-related kinase lacking C-terminal regulatory tyrosine and N-terminal myristylation sites	SRMS	NM_080823	NM_080823	ENST00000217188
21912	0.746654939816191	0.650154932739003	0.460433363258683	-6.49735203285086	0.152532328990471	mediator complex subunit 26	MED26	NM_004831	NM_004831	ENST00000263390
59586	0.747121468068108	0.650616659855196	-0.459778937880691	-6.49765917787092	-0.171936264371746	chromosome 20 open reading frame 201	C20orf201	NM_001007125	NM_001007125	ENST00000308906
62169	0.747340474305019	0.650862888006116	0.459430031937532	-6.49782275703795	0.23812646404611	chromosome 4 open reading frame 19	C4orf19	NM_018302	NM_018302	ENST00000284437
54221	0.747363117098844	0.650965417704726	0.459284764218058	-6.49789082772782	0.342215409085046	carcinoembryonic antigen-related cell adhesion molecule 8	CEACAM8	NM_001816	NM_001816	ENST00000244336
53697	0.747363117098844	0.650993632490392	-0.459244790274153	-6.49790955533584	-0.290133096837652	CaM kinase-like vesicle-associated	CAMKV	NM_024046	NM_024046	ENST00000487726
49800	0.747698032122352	0.651369551864632	-0.458712270597821	-6.49815888613705	-0.250051922655727	recombination signal binding protein for immunoglobulin kappa J region-like	RBPJL	NM_014276	NM_014276	ENST00000464504
44811	0.747698032122352	0.651396436066483	0.458674192168231	-6.49817670397367	0.174743959007364	ependymin related protein 1 (zebrafish)	EPDR1	NM_017549	NM_017549	ENST00000199448
58939	0.747862117928872	0.651594937480923	0.458393058757558	-6.49830820842497	0.254337204687904	SH3 domain containing ring finger 3	SH3RF3	NM_001099289	NM_001099289	ENST00000444352
37029	0.747895526010917	0.651679597090846	0.458273168569289	-6.49836426488765	0.191216807823148	leucine rich repeat containing 3	LRRC3	NM_030891	NM_030891	ENST00000291592
58386	0.747978420984491	0.651860238807814	-0.458017376783632	-6.49848381620557	-0.198660286299452	potassium voltage-gated channel, shaker-related subfamily, member 10	KCNA10	NM_005549	NM_005549	ENST00000369771
18074	0.747978420984491	0.65186670377515	-0.45800822285559	-6.49848809333428	-0.154139617148115	golgin subfamily A member 2-like	AGSK1	NR_026811	NR_026811	ENST00000357253
16570	0.747978420984491	0.651926668784814	0.457923318621518	-6.4985277604404	0.172040129476267	popeye domain containing 2	POPDC2	NM_022135	NM_022135	ENST00000463323
32478	0.747978420984491	0.651974060035133	-0.457856219952821	-6.49855910372539	-0.318518551975512	MAS-related GPR, member X4	MRGPRX4	NM_054032	NM_054032	ENST00000314254
60384	0.748071026213674	0.652110344176163	0.457663274655299	-6.49864920772364	0.251378555543857	ATPase type 13A4	ATP13A4	NM_032279	NM_032279	ENST00000342695
15714	0.748084843527803	0.652219853559296	0.457508248748902	-6.49872157671464	0.169669387238903	uncharacterized LOC100131551	LOC100131551	NR_024480	NR_024480	ENST00000414120
15933	0.748084843527803	0.652245534011552	-0.457471896117015	-6.49873854332859	-0.166442081313106	cysteine-serine-rich nuclear protein 1	CSRNP1	NM_033027	NM_033027	ENST00000514182
44455	0.748084843527803	0.652289086991969	-0.457410244999115	-6.49876731431376	-0.181647188667639	filamin A interacting protein 1	FILIP1	NM_015687	NM_015687	ENST00000370020
48203	0.748356084767589	0.652581180655983	-0.456996820511337	-6.49896015076624	-0.289417852500518	arylsulfatase F	ARSF	NM_004042	NM_004042	ENST00000359361
10748	0.748397361684761	0.652672764134352	0.456867211501361	-6.49902057004737	0.241724760601507	ATPAF1 antisense RNA 1 (non-protein coding)	ATPAF1-AS1	NM_001145474	NM_001145474	ENST00000334122
42018	0.748657497369764	0.652959979003386	0.456460796494083	-6.49920991800545	0.2052788067852	uncharacterized LOC389634	LOC389634	NR_024420	NR_024420	ENST00000420040
31697	0.748657497369764	0.653010843913922	0.456388829755302	-6.49924342997415	0.163208264938977	C-type lectin domain family 4, member E	CLEC4E	NM_014358	NM_014358	ENST00000299663
49471	0.748690408241867	0.653143916478406	-0.456200562292753	-6.49933107396637	-0.248975825318121		XLOC_002769	XR_108471	XR_108471	ENST00000487512
42071	0.748690408241867	0.653150772101369	-0.45619086359806	-6.49933558803253	-0.155338241376782	TIMP metallopeptidase inhibitor 2	TIMP2	NM_003255	NM_003255	ENST00000262768
48499	0.748844078192303	0.653340454760959	-0.455922535976002	-6.49946043857059	-0.267691812953846	arginase, liver	ARG1	NM_001244438	NM_001244438	ENST00000356962
35931	0.749005197076016	0.653536659737945	0.45564501767984	-6.49958948978803	0.164827374412146	adrenomedullin	ADM	NM_001124	NM_001124	ENST00000528655
53088	0.749005386813847	0.653592459651569	0.455566099242377	-6.49962617429245	0.142628825508591	parvin, alpha	PARVA	NM_018222	NM_018222	ENST00000550549
6930	0.749476383133941	0.654059126898958	-0.454906201930993	-6.4999326779071	-0.216652955746456	cytochrome P450, family 2, subfamily E, polypeptide 1	CYP2E1	NM_000773	NM_000773	ENST00000477500
10253	0.749591702448089	0.654215442603063	-0.454685207564702	-6.5000352262858	-0.251616650141285	family with sequence similarity 5, member C	FAM5C	NM_199051	NM_199051	ENST00000534846
43975	0.750617877381186	0.655187577435054	-0.45331135035245	-6.50067164484957	-0.211157232680248	mesenchyme homeobox 1	MEOX1	NM_004527	NM_004527	ENST00000329168
42615	0.750617877381186	0.655222557749662	0.453261931451481	-6.50069450226531	0.320282673147117	olfactory receptor, family 51, subfamily D, member 1	OR51D1	NM_001004751	NM_001004751	ENST00000357605
24365	0.750623848621582	0.655283524686136	0.453175802357112	-6.50073433318423	0.148054263329266	ephrin-A4	EFNA4	NM_182690	NM_182690	ENST00000359751
11760	0.751147382395233	0.655808055059902	-0.452434933027177	-6.50107664651682	-0.23102238094445	paired box 4	PAX4	NM_006193	NM_006193	ENST00000341640
18954	0.751147382395233	0.655852148856568	0.452372664809863	-6.50110539210751	0.175152937729679	progestin and adipoQ receptor family member VI	PAQR6	NM_024897	NM_024897	ENST00000468632
20009	0.751583407147957	0.656288682643645	0.451756300407495	-6.50138972243708	0.162856701506313	calmodulin-like 6	CALML6	NM_138705	NM_138705	ENST00000307786
48352	0.751899895639926	0.656620892300275	0.451287356086701	-6.50160579318668	0.243745983501176	ferredoxin-fold anticodon binding domain containing 1	FDXACB1	NM_138378	NM_138378	ENST00000260257
36388	0.752059558884704	0.656816184607172	-0.451011731266702	-6.50173268748916	-0.270833964145186	uncharacterized LOC389043	LOC389043	NR_036499	NR_036499	ENST00000437751
45670	0.752125525872199	0.656954979341695	-0.450815865658567	-6.50182281546678	-0.217363979598272	solute carrier family 5 (sodium/glucose cotransporter), member 10	SLC5A10	NM_152351	NM_152351	ENST00000395642
2580	0.752125525872199	0.65698552954446	-0.450772755961035	-6.50184264733681	-0.278553619479807	homeobox A9	HOXA9	NM_152739	NM_152739	ENST00000242050
18633	0.752577842701101	0.657436530342988	0.450136445446922	-6.50213515487784	0.149810844451185	GCN1 general control of amino-acid synthesis 1-like 1 (yeast)	GCN1L1	NM_006836	NM_006836	ENST00000300648
39567	0.752703730299202	0.657602412224557	0.449902452750294	-6.50224261790615	0.147007315062083	cyclin-dependent kinase 2 interacting protein	CINP	NM_032630	NM_032630	ENST00000541568
6103	0.752972604364803	0.657893244086993	-0.449492267600799	-6.5024308666469	-0.224874814974862	apelin receptor	APLNR	NM_005161	NM_005161	ENST00000326830
10090	0.753097996154281	0.658058740753098	0.449258888532519	-6.5025378976233	0.152401737803482	proteasome (prosome, macropain) 26S subunit, non-ATPase, 2	PSMD2	NM_002808	NM_002808	ENST00000488085
61489	0.753184771895435	0.658190510387714	0.449073088626794	-6.50262306917898	0.286215153747369	WW and C2 domain containing 1	WWC1	NM_015238	NM_015238	ENST00000518204
17867	0.753231417428179	0.65828722108445	-0.448936733332052	-6.50268555312956	-0.243677179552146	TSPY-like 6	TSPYL6	NM_001003937	NM_001003937	ENST00000317802
30608	0.75337474600984	0.658507433790583	-0.448626281232804	-6.5028277464876	-0.209460198591858	FERM domain containing 4A	FRMD4A	NM_018027	NM_018027	ENST00000357447
22287	0.75337474600984	0.658524401028284	0.44860236297695	-6.50283869753533	0.190270071968516	phospholipase D family, member 4	PLD4	NM_138790	NM_138790	ENST00000392593
51523	0.753772864616241	0.658928384733606	0.448032956819601	-6.50309923299346	0.160541558121006	cyclin-dependent kinase-like 1 (CDC2-related kinase)	CDKL1	NM_004196	NM_004196	ENST00000395834
1268	0.753905340611028	0.659100190075897	0.44779084672815	-6.5032099137859	0.178265679412338	otolin 1	OTOL1	NM_001080440	NM_001080440	ENST00000327928
8914	0.753985782214631	0.659226520273967	0.447612838146108	-6.50329125313483	0.147055074543601	chromosome 6 open reading frame 136	C6orf136	NM_145029	NM_145029	ENST00000461130
29710	0.754274305173888	0.659534808029935	-0.447178499788896	-6.50348958696843	-0.203417836869225	olfactory receptor, family 13, subfamily C, member 5	OR13C5	NM_001004482	NM_001004482	ENST00000374779
60785	0.754578570842858	0.659856905187029	0.446724799385389	-6.50369656069471	0.233649951898218	alanine-glyoxylate aminotransferase	AGXT	NM_000030	NM_000030	ENST00000307503
9112	0.754674033103684	0.660052215224033	-0.446449735646745	-6.5038219418566	-0.158704051151361	tetraspanin 32	TSPAN32	NM_139022	NM_139022	ENST00000484104
8492	0.754674033103684	0.660061088456434	0.446437239916201	-6.5038276359365	0.13972429984325	coenzyme Q4 homolog (S. cerevisiae)	COQ4	NM_016035	NM_016035	ENST00000461102
42924	0.754674033103684	0.660160834329288	-0.446296777764226	-6.50389163127025	-0.148882626754278	oxidative stress induced growth inhibitor 1	OSGIN1	NM_182981	NM_182981	ENST00000343939
25001	0.754674033103684	0.660188669811433	0.446257581468044	-6.50390948579776	0.167082012200604	lysophospholipase II	LYPLA2	NM_007260	NM_007260	ENST00000420982
6350	0.754674033103684	0.660220661211854	-0.446212533931307	-6.50393000375908	-0.174328783896832	purine-rich element binding protein G	PURG	NM_013357	NM_013357	ENST00000475541
44782	0.754801747220308	0.660388455805393	-0.445976275438112	-6.50403758001251	-0.295596396799724	gamma-aminobutyric acid (GABA) receptor, theta	GABRQ	NM_018558	NM_018558	ENST00000333733
57346	0.754940687763087	0.660603320679249	0.445673778728456	-6.50417523518974	0.196335741822283	immunoglobulin lambda-like polypeptide 1	IGLL1	NM_020070	NM_020070	ENST00000330377
40176	0.754940687763087	0.660673051552983	0.445575617490664	-6.5042198851036	0.211324815909382	CD160 molecule	CD160	NM_007053	NM_007053	ENST00000369290
12929	0.754940687763087	0.660678242830327	0.445568309827148	-6.50422320870375	0.167230019040375	double homeobox 4 like 4	DUX4L4	NM_001177376	NM_001177376	ENST00000538692
51170	0.754977104866137	0.660766190792371	0.445444510893194	-6.50427950560728	0.169993945462289	T-box 2	TBX2	NM_005994	NM_005994	ENST00000477081
26840	0.755031568720723	0.660869940266285	-0.44529847826681	-6.50434589345375	-0.201823604036496	long intergenic non-protein coding RNA 290	LINC00290	NR_033918	NR_033918	ENST00000512487
8972	0.755121825334329	0.661005029455922	-0.445108348200692	-6.50443229645292	-0.145415941171906	ubiquitin associated protein 1-like	UBAP1L	NM_001163692	NM_001163692	ENST00000502113
40773	0.755262703698791	0.661184448176034	0.44485585279234	-6.5045469849489	0.159440557926047	IQ motif containing D	IQCD	NM_138451	NM_138451	ENST00000416617
52096	0.755266482192908	0.661243855426562	0.444772255650679	-6.50458494239833	0.169874859468166		XLOC_009723	XR_110375	XR_110375	ENST00000551503
38034	0.755394955335976	0.661412443994688	0.444535037514168	-6.5046926136976	0.2544202027964	proline dehydrogenase (oxidase) 2	PRODH2	NM_021232	NM_021232	ENST00000301175
54649	0.755506756589407	0.661569993402188	-0.444313375899482	-6.50479317313943	-0.165085973522374	La ribonucleoprotein domain family, member 6	LARP6	NM_197958	NM_197958	ENST00000344870
16722	0.755506756589407	0.661622570020731	0.444239409119276	-6.50482671811444	0.215767233971623	X antigen family, member 2B	XAGE2B	NM_001079538	NM_001079538	ENST00000286049
42584	0.755829024231363	0.662058676997211	-0.443625974634356	-6.50510470832002	-0.229434396938176	SPG20 opposite strand	SPG20OS	NR_045180	NR_045180	ENST00000493739
52797	0.755829024231363	0.662067477164186	-0.443613597977115	-6.50511031317671	-0.285672007535491	homeobox D10	HOXD10	NM_002148	NM_002148	ENST00000249501
56373	0.755829024231363	0.66207321419895	0.443605529382701	-6.50511396701418	0.318032205601334	variable charge, X-linked 2	VCX2	NM_016378	NM_016378	ENST00000317103
27623	0.755951497863151	0.662245832021039	0.443362772852318	-6.50522386807664	0.201724416364179	chemokine (C-X-C motif) receptor 6	CXCR6	NM_006564	NM_006564	ENST00000438735
59366	0.755951497863151	0.6623181523692	-0.44326107510884	-6.50526989128885	-0.25429753871699	wingless-type MMTV integration site family, member 2B	WNT2B	NM_004185	NM_004185	ENST00000256640
53260	0.755951497863151	0.662353891050864	0.443210820704432	-6.50529263004862	0.18432008136323	IQ motif containing GTPase activating protein 2	IQGAP2	NM_006633	NM_006633	ENST00000504477
30107	0.755951497863151	0.662405096953992	0.443138818896761	-6.5053252045162	0.170772809005044	zinc finger protein 837	ZNF837	NM_001129730	NM_001129730	ENST00000427624
27525	0.75603357682031	0.662533175319469	0.442958735394201	-6.50540665370389	0.20249324860887	mitogen-activated protein kinase 8 interacting protein 1	MAPK8IP1	NM_005456	NM_005456	ENST00000549634
11056	0.756252452391471	0.662781154703036	0.442610108519587	-6.50556424041454	0.177392029574836	minichromosome maintenance complex component 5	MCM5	NM_006739	NM_006739	ENST00000455261
27941	0.756435384775123	0.663003041264358	0.442298212177267	-6.5057051210618	0.318221368568397	SIX homeobox 3	SIX3	NM_005413	NM_005413	ENST00000260653
26534	0.756435384775123	0.663053849493517	0.44222679954222	-6.50573736378048	0.190076188364377	xylulokinase homolog (H. influenzae)	XYLB	NM_005108	NM_005108	ENST00000207870
49952	0.756614824371718	0.663286574859129	0.441899726354774	-6.50588497170895	0.311425250317158	family with sequence similarity 167, member A	FAM167A	NM_053279	NM_053279	ENST00000284486
7171	0.756614824371718	0.663323536511876	0.441847784819305	-6.50590840304023	0.232227293245282	G protein-coupled receptor 111	GPR111	NM_153839	NM_153839	ENST00000296862
61284	0.75699241590767	0.663729072812018	0.441277973417989	-6.50616527319896	0.17239928152409	tripartite motif containing 66	TRIM66	NM_014818	NM_014818	ENST00000299550
15009	0.75699241590767	0.663797106468663	0.441182395206587	-6.50620832789093	0.209648718510953	BEN domain containing 6	BEND6	NM_152731	NM_152731	ENST00000322055
36446	0.75699241590767	0.663823253524917	0.441145663195505	-6.50622487196431	0.139617663043886	lysine (K)-specific demethylase 3B	KDM3B	NM_016604	NM_016604	ENST00000314358
7986	0.757026265193832	0.663909166838266	0.441024974471533	-6.50627922057667	0.176302106621885	syntaxin binding protein 1	STXBP1	NM_003165	NM_003165	ENST00000373299
56764	0.757089799064394	0.664078943335019	-0.440786496628848	-6.5063865691804	-0.145903716211336	Vac14 homolog (S. cerevisiae)	VAC14	NM_018052	NM_018052	ENST00000536184
28781	0.757089799064394	0.664120598747109	0.440727989021038	-6.50641289714428	0.220090901475558	coronin, actin binding protein, 2A	CORO2A	NM_003389	NM_003389	ENST00000343933
18299	0.757089799064394	0.664188842290949	0.440632140124298	-6.50645602098975	0.178915360952702	WNT1 inducible signaling pathway protein 3	WISP3	NM_198239	NM_198239	ENST00000541400
13109	0.757089799064394	0.664212516800663	0.440598889967587	-6.50647097858172	0.149859181891165	ASMTL antisense RNA 1 (non-protein coding)	ASMTL-AS1	NR_026710	NR_026710	ENST00000420411
51805	0.757089799064394	0.664246060057092	0.440551780311812	-6.50649216897824	0.253900275698321	keratin associated protein 4-3	KRTAP4-3	NM_033187	NM_033187	ENST00000391356
19948	0.75709469065181	0.664306586991743	-0.44046677613859	-6.50653039908844	-0.154309724267508	kelch-like 25 (Drosophila)	KLHL25	NM_022480	NM_022480	ENST00000337975
28073	0.757281899335532	0.664580160600968	0.440082609968087	-6.50670308527186	0.140903720128223	succinate dehydrogenase complex, subunit A, flavoprotein (Fp)	SDHA	NM_004168	NM_004168	ENST00000505555
8609	0.757281899335532	0.664583349970238	-0.440078131689615	-6.50670509742754	-0.197049202830027	chromosome 22 open reading frame 33	C22orf33	NM_178552	NM_178552	ENST00000381821
45426	0.757303553339559	0.664658604045178	0.439972468098076	-6.50675256779098	0.156851060003077	BCL2-like 13 (apoptosis facilitator)	BCL2L13	NM_015367	NM_015367	ENST00000418951
59877	0.757674051151991	0.665040055148413	-0.439436954446804	-6.50699298046477	-0.197186543312383	long intergenic non-protein coding RNA 162	LINC00162	NR_024089	NR_024089	ENST00000422199
60702	0.757841405054761	0.665243238872255	-0.439151761264184	-6.50712089748383	-0.168726519419209	insulin-like growth factor binding protein 7	IGFBP7	NM_001553	NM_001553	ENST00000295666
26771	0.758002861652369	0.665441270286663	0.438873835713496	-6.50724547641986	0.177798994159259	CMT1A duplicated region transcript 1	CDRT1	NM_006382	NM_006382	ENST00000395906
60922	0.758104687896338	0.66558697251242	0.438669373637682	-6.50733707629068	0.188516954984891	ankyrin repeat and SOCS box containing 10	ASB10	NM_001142459	NM_001142459	ENST00000420175
59627	0.758140600939621	0.665711856114777	0.438494141246645	-6.507415547829	0.185870381225245	stimulator of chondrogenesis 1	SCRG1	NM_007281	NM_007281	ENST00000512188
26947	0.758140600939621	0.665731128597504	0.438467100006542	-6.50742765453956	0.213074926483857	carbonyl reductase 3	CBR3	NM_001236	NM_001236	ENST00000290354
9315	0.758235659567551	0.665921391490599	0.438200159835717	-6.50754712779285	0.137539886483426	ARP1 actin-related protein 1 homolog B, centractin beta (yeast)	ACTR1B	NM_005735	NM_005735	ENST00000289228
22612	0.758235659567551	0.665945894065064	-0.438165784912563	-6.50756250764211	-0.193517194805066	chromosome 9 open reading frame 100	C9orf100	NM_032818	NM_032818	ENST00000475323
16688	0.758235659567551	0.665983560453561	0.438112943384184	-6.5075861474163	0.198930603543474	tektin 3	TEKT3	NM_031898	NM_031898	ENST00000338696
43709	0.758323414326844	0.666116964853989	0.437925802875576	-6.50766984619066	0.207456928845313	spire homolog 2 (Drosophila)	SPIRE2	NM_032451	NM_032451	ENST00000393062
32425	0.758389146374851	0.666231035740575	0.437765796186777	-6.50774138152592	0.189100394146807	ADAM metallopeptidase domain 32	ADAM32	NM_145004	NM_145004	ENST00000379907
27085	0.758487376891063	0.666428607712322	-0.437488690493212	-6.50786520850149	-0.164449355199988	CD68 molecule	CD68	NM_001251	NM_001251	ENST00000380498
12833	0.758487376891063	0.666430006777418	-0.437486728351084	-6.50786608502677	-0.163990633738106	tyrosine kinase 2	TYK2	NM_003331	NM_003331	ENST00000529412
44248	0.75860322931731	0.666588145496827	-0.437264955357645	-6.50796513029145	-0.203598048845087	PITPNM family member 3	PITPNM3	NM_031220	NM_031220	ENST00000262483
34310	0.758828043910956	0.666842055077659	0.436908920531378	-6.50812403475234	0.148461584433219	monocyte to macrophage differentiation-associated	MMD	NM_012329	NM_012329	ENST00000262065
29424	0.759230941825565	0.66725250714403	-0.43633350185418	-6.50838058559347	-0.229563492946065	glucuronidase, beta pseudogene 5	GUSBP5	NR_003675	NR_003675	ENST00000510805
31369	0.759309642648136	0.667378073345866	-0.436157498800307	-6.50845899045297	-0.151275877359813	proline rich 19	PRR19	NM_199285	NM_199285	ENST00000341747
56365	0.760136425387652	0.668161216522133	-0.435060103056019	-6.50894715231003	-0.296701815824109		LOC729658	XR_110196	XR_110196	ENST00000419182
11591	0.760297481094425	0.668359257873618	0.434782679824493	-6.50907036929743	0.246964671148219	ATPase, Ca++ transporting, plasma membrane 1	ATP2B1	NM_001001323	NM_001001323	ENST00000359142
47827	0.760331826753058	0.668445925978548	0.434661283068831	-6.5091242631782	0.151313052007547	transmembrane protein 80	TMEM80	NM_001042463	NM_001042463	ENST00000492023
47651	0.760464359414107	0.668622569075927	-0.434413878194753	-6.50923405244072	-0.207207153979601	ATPase, H+ transporting, lysosomal accessory protein 1-like	ATP6AP1L	NM_001017971	NM_001017971	ENST00000439350
4926	0.760464359414107	0.668675413113289	0.434339870643695	-6.50926688237791	0.29629252467625	unc-119 homolog (C. elegans)	UNC119	NM_005148	NM_005148	ENST00000487844
13667	0.76086482726354	0.669084059271563	-0.433767649244447	-6.50952053599663	-0.135974699148726	chromosome 11 open reading frame 52	C11orf52	NM_080659	NM_080659	ENST00000534100
6304	0.761127657972924	0.669371720300039	0.433364930188035	-6.50969885612385	0.133922683318329	mitogen-activated protein kinase binding protein 1	MAPKBP1	NM_014994	NM_014994	ENST00000514566
47224	0.761269759218087	0.6695532361956	-0.433110849578786	-6.50981127696858	-0.179561782178871	chromosome 5 open reading frame 43	C5orf43	NM_001048249	NM_001048249	ENST00000339020
20736	0.761372636070782	0.6697002715851	0.432905055085809	-6.50990228565775	0.139020933113313	ribonuclease H2, subunit C	RNASEH2C	NM_032193	NM_032193	ENST00000308418
52057	0.761753234394805	0.670091625561737	-0.43235739893052	-6.5101442694011	-0.193833660359224	F-box protein 31	FBXO31	NM_024735	NM_024735	ENST00000311635
55168	0.761921188795395	0.670398630611411	0.431927874067853	-6.51033384611984	0.330157722220398	5-hydroxytryptamine (serotonin) receptor 3, family member E	HTR3E	NM_182589	NM_182589	ENST00000415389
8389	0.761921188795395	0.670431700256035	0.431881611909926	-6.51035425353149	0.178731251760347	olfactory receptor, family 2, subfamily H, member 1	OR2H1	NM_030883	NM_030883	ENST00000442615
16080	0.761921188795395	0.670457462378616	-0.431845573138861	-6.51037014966153	-0.165791622802056	KIAA1984	KIAA1984	NM_001039374	NM_001039374	ENST00000496839
25863	0.761921188795395	0.670466117835354	-0.431833465105072	-6.51037549003097	-0.209201158423258	Down syndrome critical region gene 4	DSCR4	NM_005867	NM_005867	ENST00000328264
57330	0.761921188795395	0.670522338620504	0.43175482000139	-6.51041017366427	0.206028289608783	Xg pseudogene, Y-linked 2	XGPY2	NR_003254	NR_003254	ENST00000503018
19092	0.761950263668897	0.67060452159346	0.431639862384808	-6.51046086049057	0.154953051223053	carbamoyl-phosphate synthetase 2, aspartate transcarbamylase, and dihydroorotase	CAD	NM_004341	NM_004341	ENST00000264705
37521	0.762250930586355	0.670925761527766	-0.431190568576636	-6.51065883495652	-0.145319257731725	symplekin	SYMPK	NM_004819	NM_004819	ENST00000245934
53060	0.762739272324928	0.671412249596874	-0.430510327103838	-6.51095818792704	-0.152944377284673	hepatocyte growth factor (hepapoietin A; scatter factor)	HGF	NM_001010931	NM_001010931	ENST00000394769
32854	0.762749630755669	0.671478023004991	-0.430418374054653	-6.51099861799807	-0.170194422785646	podocan-like 1	PODNL1	NM_024825	NM_024825	ENST00000254320
32553	0.762861270256269	0.671632967120817	0.430201772843215	-6.51109382008559	0.232156998031693	transmembrane protein 132E	TMEM132E	NM_207313	NM_207313	ENST00000321639
31815	0.763182445772819	0.671972421614127	-0.429727312178327	-6.51130219403373	-0.159146899699523	keratin 18	KRT18	NM_000224	NM_000224	ENST00000546656
38273	0.763182548758983	0.672029199698265	-0.429647962419439	-6.5113370208867	-0.141502443982006	dehydrogenase/reductase (SDR family) member 4	DHRS4	NM_021004	NM_021004	ENST00000382761
9798	0.76416574049196	0.672951720959123	-0.428359093982825	-6.51190182523209	-0.184186520523127	serine/threonine kinase 32C	STK32C	NM_173575	NM_173575	ENST00000368625
47231	0.764271466713157	0.673101595544671	0.428149771869629	-6.51199339657479	0.21539099188189	ADP-ribosylation factor-like 5C	ARL5C	NM_001143968	NM_001143968	ENST00000269586
317	0.764327865124202	0.673208038672123	0.428001120088699	-6.51205840002153	0.228491416063294	formin 1	FMN1	NM_001103184	NM_001103184	ENST00000334528
32767	0.764447979597689	0.67337061502258	0.427774095164461	-6.51215763224187	0.165787047738196	sphingomyelin phosphodiesterase, acid-like 3B	SMPDL3B	NM_001009568	NM_001009568	ENST00000373888
25987	0.764536693911104	0.673574719778339	-0.427489111598525	-6.51228212493209	-0.175298846397027	v-rel reticuloendotheliosis viral oncogene homolog A (avian)	RELA	NM_021975	NM_021975	ENST00000531484
7192	0.764536693911104	0.673601473794769	-0.427451758679465	-6.51229843620601	-0.153405580414183	aldehyde dehydrogenase 1 family, member A3	ALDH1A3	NM_000693	NM_000693	ENST00000346623
3265	0.764536693911104	0.673696980073963	0.427318421580616	-6.51235665044339	0.248554143465636	hCG1815504	LOC440132	XR_132736	XR_132736	ENST00000440633
16915	0.764536693911104	0.673709888468828	0.42730040067115	-6.51236451690484	0.190005132770108	ATP-binding cassette, sub-family C (CFTR/MRP), member 4	ABCC4	NM_005845	NM_005845	ENST00000431522
62564	0.764536693911104	0.673732699737157	-0.427268555097062	-6.51237841729275	-0.235450011559678	nidogen 2 (osteonidogen)	NID2	NM_007361	NM_007361	ENST00000216286
3274	0.764583670396559	0.673830888305369	0.427131484509922	-6.51243823611166	0.160652942434105	caspase 4, apoptosis-related cysteine peptidase	CASP4	NM_033306	NM_033306	ENST00000533730
4319	0.764636766556781	0.673934477602523	0.426986883591059	-6.51250132081162	0.162813856969514	transcription elongation factor A (SII), 2	TCEA2	NM_003195	NM_003195	ENST00000440819
50078	0.764726811260965	0.674070643187541	0.426796823365055	-6.51258420604243	0.20419094653645	hexose-6-phosphate dehydrogenase (glucose 1-dehydrogenase)	H6PD	NM_004285	NM_004285	ENST00000377403
47903	0.76501035205821	0.674377394208337	0.426368718356991	-6.51277076986017	0.153780321541905	chromosome 10 open reading frame 128	C10orf128	NM_001010863	NM_001010863	ENST00000453436
16498	0.765020075561717	0.674442789633961	-0.426277462316246	-6.51281051455031	-0.207689113298882	chromosome 3 open reading frame 22	C3orf22	NM_152533	NM_152533	ENST00000318225
56497	0.765219880627141	0.674675776798943	-0.425952370408569	-6.51295203376421	-0.227686330363634	calcium homeostasis modulator 3	CALHM3	NM_001129742	NM_001129742	ENST00000369783
46718	0.765377088703874	0.674876896788184	0.425671781105206	-6.51307409484997	0.192505664061766	chromosome 20 open reading frame 132	C20orf132	NM_213631	NM_213631	ENST00000400440
26169	0.765377088703874	0.674949557748144	0.425570417915742	-6.51311817013318	0.192244621320947	olfactory receptor, family 2, subfamily A, member 9 pseudogene	OR2A9P	NR_002157	NR_002157	ENST00000461471
11613	0.765377088703874	0.674984934574842	0.425521068329137	-6.51313962485386	0.193601763875272	patatin-like phospholipase domain containing 2	PNPLA2	NM_020376	NM_020376	ENST00000529255
26640	0.765481987174379	0.675162348773519	0.425273597229847	-6.51324717601473	0.182996935197508	coiled-coil domain containing 147	CCDC147	NM_001008723	NM_001008723	ENST00000312902
15864	0.765481987174379	0.675191160788513	-0.425233410552265	-6.51326463538306	-0.142284673660832	membrane-associated ring finger (C3HC4) 9	MARCH9	NM_138396	NM_138396	ENST00000548358
17933	0.76551313336375	0.675275493710755	0.425115788037744	-6.51331572795433	0.144152656452466	membrane protein, palmitoylated 3 (MAGUK p55 subfamily member 3)	MPP3	NM_001932	NM_001932	ENST00000398389
52258	0.765725574850387	0.675519769182058	-0.424775121748708	-6.5134636274148	-0.157114648545273	potassium channel tetramerisation domain containing 15	KCTD15	NM_024076	NM_024076	ENST00000413790
61837	0.7659386687395	0.675764651807753	0.424433660198216	-6.51361175531176	0.279005362152015	G protein-coupled receptor 87	GPR87	NM_023915	NM_023915	ENST00000260843
2395	0.766175072180833	0.676030133137942	-0.424063534207556	-6.5137721858941	-0.13943291597039	diacylglycerol lipase, beta	DAGLB	NM_139179	NM_139179	ENST00000482149
4466	0.766212769388512	0.676120307534392	0.423937829562521	-6.51382664112897	0.170339733133648	natural cytotoxicity triggering receptor 3	NCR3	NM_001145467	NM_001145467	ENST00000376071
33909	0.766447464109879	0.676384336410122	0.423569808881451	-6.51398597649175	0.145284700693967	UDP-N-acetyl-alpha-D-galactosamine:polypeptide N-acetylgalactosaminyltransferase 14 (GalNAc-T14)	GALNT14	NM_024572	NM_024572	ENST00000356174
32563	0.766661506497109	0.676630173081679	-0.423227199339771	-6.51413418791206	-0.187561298687692	DnaJ (Hsp40) homolog, subfamily B, member 8	DNAJB8	NM_153330	NM_153330	ENST00000319153
20613	0.766717620575538	0.676736647500492	0.423078827628269	-6.51419833633422	0.150351440042277	peptidylprolyl isomerase H (cyclophilin H)	PPIH	NM_006347	NM_006347	ENST00000304979
33411	0.766732293947407	0.67680654989757	-0.422981424164499	-6.51424043665478	-0.26026377873804	DEAH (Asp-Glu-Ala-His) box polypeptide 30	DHX30	NM_014966	NM_014966	ENST00000395745
13570	0.767162296750246	0.677264707865185	-0.422343120570477	-6.51451609253996	-0.176297369755964	tripartite motif containing 64	TRIM64	NM_001136486	NM_001136486	ENST00000530230
3545	0.767162296750246	0.677300086100678	0.422293839223631	-6.51453735803491	0.220661836910351	chromosome 11 open reading frame 91	C11orf91	NM_001166692	NM_001166692	ENST00000451594
8433	0.767381529344437	0.677590348250924	-0.421889548721035	-6.51471172225322	-0.25829086446656	FAT tumor suppressor homolog 4 (Drosophila)	FAT4	NM_024582	NM_024582	ENST00000394329
4034	0.767381529344437	0.677607637290846	-0.421865470014167	-6.51472210185049	-0.149445954797907	prosaposin	PSAP	NM_001042465	NM_001042465	ENST00000404083
31627	0.767415771548992	0.677715294374505	-0.421715540094773	-6.51478671898267	-0.218056025323127	SRC kinase signaling inhibitor 1	SRCIN1	NM_025248	NM_025248	ENST00000264659
13406	0.767415771548992	0.67775187727234	0.421664594732203	-6.51480867039421	0.218033711689693	diffuse panbronchiolitis critical region 1	DPCR1	NM_080870	NM_080870	ENST00000414703
62696	0.768085246914813	0.67845220417469	0.420689538481281	-6.51522830205334	0.142178286619856	transforming growth factor, beta receptor II (70/80kDa)	TGFBR2	NM_001024847	NM_001024847	ENST00000295754
29302	0.768085246914813	0.678487918948108	-0.420639824416511	-6.51524967176237	-0.236054531918534	bone morphogenetic protein 3	BMP3	NM_001201	NM_001201	ENST00000395581
34903	0.768085246914813	0.678514286678888	-0.4206031218938	-6.51526544683743	-0.235716622190299	chromosome X open reading frame 64	CXorf64	NM_001122716	NM_001122716	ENST00000371125
18340	0.768387423782809	0.678838298928376	0.420152161653172	-6.51545916325025	0.225198011849144	saitohin	STH	NM_001007532	NM_001007532	ENST00000537309
12888	0.768531874646775	0.679080213093139	0.419815523498757	-6.51560363791739	0.19257375277801	purinergic receptor P2X, ligand-gated ion channel, 6	P2RX6	NM_005446	NM_005446	ENST00000487342
28190	0.768531874646775	0.679101330955813	-0.419786139068974	-6.51561624340649	-0.168566397673024	pleckstrin homology domain containing, family G (with RhoGef domain) member 6	PLEKHG6	NM_018173	NM_018173	ENST00000449001
20900	0.768531874646775	0.679137169477285	0.41973627245585	-6.51563763346818	0.159050393446222	ubiquitin-fold modifier conjugating enzyme 1	UFC1	NM_016406	NM_016406	ENST00000467540
47409	0.768638530564721	0.679288511970516	0.419525702710416	-6.51572792889934	0.143705828231946	ladybird homeobox 1	LBX1	NM_006562	NM_006562	ENST00000370193
42541	0.768979072760885	0.67964658596017	-0.419027575015599	-6.51594135626165	-0.183815351279112	G protein-coupled receptor 125	GPR125	NM_145290	NM_145290	ENST00000508133
747	0.769141165810511	0.679846978618813	0.41874884987487	-6.51606066991324	0.38782715579265	FRAS1 related extracellular matrix 1	FREM1	NM_144966	NM_144966	ENST00000380880
16499	0.769229658895546	0.680008418384597	-0.418524328739909	-6.51615672378376	-0.281354138561766	olfactory receptor, family 2, subfamily C, member 3	OR2C3	NM_198074	NM_198074	ENST00000366487
31758	0.769229658895546	0.680039471156116	-0.418481144850613	-6.51617519276589	-0.173599843900146	ATPase, Ca++ transporting, type 2C, member 2	ATP2C2	NM_014861	NM_014861	ENST00000420010
41528	0.769569561366116	0.680397124633505	-0.417983828500367	-6.51638775120081	-0.195646513837875	testis-specific transcript, Y-linked 21 (non-protein coding)	TTTY21	NR_001535	NR_001535	ENST00000421353
26073	0.769697424824418	0.680567343468014	-0.417747177387407	-6.51648881127546	-0.167870453620021	olfactory receptor, family 2, subfamily B, member 11	OR2B11	NM_001004492	NM_001004492	ENST00000318749
62935	0.769935898058893	0.680835390803768	0.417374567033935	-6.51664781775278	0.373579102712121	unc-5 homolog C (C. elegans)	UNC5C	NM_003728	NM_003728	ENST00000453304
40037	0.770066633393723	0.681053747993303	0.417071075109197	-6.51677722585275	0.149757328156639	complement component 1, r subcomponent-like	C1RL	NM_016546	NM_016546	ENST00000266542
29902	0.770066633393723	0.681065394326603	0.417054889139646	-6.51678412490672	0.174800754066262	corticotropin releasing hormone binding protein	CRHBP	NM_001882	NM_001882	ENST00000503763
7949	0.770273113817069	0.681305224640397	-0.416721600395342	-6.51692612631681	-0.128878787609915	FLT3-interacting zinc finger 1	FIZ1	NM_032836	NM_032836	ENST00000221665
25100	0.770325398752399	0.681408688534674	0.416577832983366	-6.51698734560129	0.225201878780108	protease, serine, 22	PRSS22	NM_022119	NM_022119	ENST00000161006
53618	0.770673846473691	0.681774159659931	0.416070067262747	-6.51720339715948	0.197084920441519	chromosome X open reading frame 68	CXorf68	NM_001162936	NM_001162936	ENST00000369529
57955	0.770713848894447	0.681866794487244	0.415941383208252	-6.5172581104027	0.181859943650804	septin 3	SEPT3	NM_145733	NM_145733	ENST00000396417
25523	0.771264242163307	0.682411026713906	-0.415185505433682	-6.51757915499474	-0.149636867949869	pitrilysin metallopeptidase 1	PITRM1	NM_014889	NM_014889	ENST00000455371
5519	0.771400451504628	0.682588841920422	0.414938593500935	-6.51768390176728	0.161648298055676	olfactory receptor, family 2, subfamily D, member 2	OR2D2	NM_003700	NM_003700	ENST00000299459
14276	0.771417247926499	0.682661003624475	-0.414838398188748	-6.51772638988457	-0.137173657585762	4-hydroxyphenylpyruvate dioxygenase-like	HPDL	NM_032756	NM_032756	ENST00000334815
51770	0.771488274353494	0.68278116236514	0.4146715694163	-6.51779711174528	0.258037521740079	ATPase, Cu++ transporting, alpha polypeptide	ATP7A	NM_000052	NM_000052	ENST00000341514
20292	0.771683533631744	0.683011289219035	-0.414352094098254	-6.51793246532861	-0.13090159219227	uncharacterized LOC100507331	LOC100507331	NR_038357	NR_038357	ENST00000456638
31673	0.772039895784325	0.683423480009228	-0.413779977158897	-6.51817460056669	-0.268911577042775	protease, serine, 36	PRSS36	NM_173502	NM_173502	ENST00000268281
894	0.772039895784325	0.683441393297006	-0.413755116881679	-6.51818511464902	-0.14115745302322	solute carrier family 45, member 4	SLC45A4	NM_001080431	NM_001080431	ENST00000024061
3539	0.772087305748509	0.683540711373132	-0.413617286884157	-6.51824339541293	-0.220432080368899	retrotransposon gag domain containing 1	RGAG1	NM_020769	NM_020769	ENST00000540313
25294	0.772286497410108	0.683774422426539	-0.413292983483805	-6.51838045029767	-0.132948172766243	phosphodiesterase 6B, cGMP-specific, rod, beta	PDE6B	NM_000283	NM_000283	ENST00000496514
6000	0.77240125767353	0.683933402118856	0.413072405077998	-6.51847360926438	0.149207918027754	plexin A1	PLXNA1	NM_032242	NM_032242	ENST00000251772
13474	0.77256464840588	0.684135462994496	-0.412792083322808	-6.5185919296743	-0.313364249436069	long intergenic non-protein coding RNA 189	LINC00189	NR_027072	NR_027072	ENST00000431661
32128	0.772777987969762	0.684381783448227	0.412450405325836	-6.51873604105217	0.147683547298845	dCMP deaminase	DCTD	NM_001012732	NM_001012732	ENST00000438320
53127	0.772898403885073	0.684594422804394	-0.412155487631261	-6.51886033577162	-0.225958122427767	zinc finger and SCAN domain containing 10	ZSCAN10	NM_032805	NM_032805	ENST00000252463
3529	0.772898403885073	0.684603243432332	-0.412143254769666	-6.51886548949233	-0.199641547564092	chromosome 6 open reading frame 145	C6orf145	NM_183373	NM_183373	ENST00000380283
32668	0.773111026735618	0.684849001325781	-0.411802451971869	-6.51900900971656	-0.330982762402956	tripartite motif containing 9	TRIM9	NM_015163	NM_015163	ENST00000555170
28747	0.773217901184425	0.685001107288616	-0.411591545187051	-6.51909776915977	-0.181507893137585	tubulin tyrosine ligase-like family, member 10	TTLL10	NM_153254	NM_153254	ENST00000379289
4863	0.773346666317496	0.68517262392001	-0.411353746856315	-6.51919779221654	-0.139313720927174	coiled-coil domain containing 84	CCDC84	NM_198489	NM_198489	ENST00000334418
1638	0.773546001395203	0.685406688750158	-0.411029267969938	-6.51933418330117	-0.179314634428691	crystallin, beta B1	CRYBB1	NM_001887	NM_001887	ENST00000215939
17724	0.773710174168575	0.685609624736767	-0.410747978769833	-6.51945233446895	-0.197638772995135	cytochrome P450, family 3, subfamily A, polypeptide 4	CYP3A4	NM_017460	NM_017460	ENST00000354593
30919	0.773738800274744	0.685699969172898	-0.410622763396853	-6.51950490367002	-0.16579692666485	lysine (K)-specific demethylase 4D-like	KDM4DL	NM_001161630	NM_001161630	ENST00000450979
16111	0.773738800274744	0.685749934255236	-0.410553515785905	-6.51953396914546	-0.177904591966159	olfactory receptor, family 10, subfamily K, member 1	OR10K1	NM_001004473	NM_001004473	ENST00000289451
30988	0.773833977770472	0.685938829364659	0.410291740777248	-6.51964380109305	0.15981256607077	stress-induced-phosphoprotein 1	STIP1	NM_006819	NM_006819	ENST00000536973
36692	0.773833977770472	0.685991001170182	-0.410219445097712	-6.51967412178127	-0.140244391666096	acyl-CoA thioesterase 11	ACOT11	NM_147161	NM_147161	ENST00000451902
28159	0.773833977770472	0.68600672396127	-0.410197658099593	-6.51968325818219	-0.148753278900361	spectrin, beta, non-erythrocytic 5	SPTBN5	NM_016642	NM_016642	ENST00000320955
54982	0.774145702362613	0.686372868148311	0.409690351106701	-6.51989586303343	0.143509852902506	cell division cycle 26 homolog (S. cerevisiae)	CDC26	NM_139286	NM_139286	ENST00000374206
45748	0.774145702362613	0.686398072428323	-0.409655433637283	-6.51991048691387	-0.127597495416797	interferon stimulated exonuclease gene 20kDa-like 2	ISG20L2	NM_030980	NM_030980	ENST00000368219
46038	0.774686802509738	0.686936932149563	-0.408909033231981	-6.52022279583063	-0.21052933999394	deafness, autosomal recessive 31	DFNB31	NM_015404	NM_015404	ENST00000362057
7733	0.774686802509738	0.68699292395185	0.408831489913839	-6.52025520940288	0.166354365404495	aryl-hydrocarbon receptor repressor	AHRR	NM_020731	NM_020731	ENST00000316418
12726	0.776041614168476	0.688252014645443	-0.407088443766818	-6.52098221817932	-0.181988072269199	leucine rich repeat containing 18	LRRC18	NM_001006939	NM_001006939	ENST00000298124
19687	0.776757787490282	0.688944866702923	0.406129830215047	-6.52138074538282	0.190017630583301	chromosome 9 open reading frame 86	C9orf86	NM_001173989	NM_001173989	ENST00000461992
48428	0.777070141217784	0.689292966802149	0.405648353921042	-6.52158056234405	0.253060966812903	interferon-induced protein with tetratricopeptide repeats 1	IFIT1	NM_001548	NM_001548	ENST00000546318
43241	0.777070141217784	0.689337346547128	0.405586976907014	-6.52160601760141	0.131143733409621	pyroglutamyl-peptidase I	PGPEP1	NM_017712	NM_017712	ENST00000269919
33124	0.777078514591387	0.68940249411569	-0.405496880955859	-6.52164337677446	-0.162420871573808	interleukin 2 receptor, beta	IL2RB	NM_000878	NM_000878	ENST00000216223
60153	0.777109634355737	0.689487824584363	0.405378878209772	-6.52169229542825	0.173887456816329	phosphatidylinositol transfer protein, membrane-associated 1	PITPNM1	NM_004910	NM_004910	ENST00000526450
54191	0.777515747891669	0.689905899451376	-0.404800811096551	-6.52193173385039	-0.200602336477266	transmembrane protein 217	TMEM217	NM_001162900	NM_001162900	ENST00000482580
222	0.77763468875815	0.690069199033916	0.404575056979109	-6.52202515114213	0.176872801550486	olfactory receptor, family 8, subfamily B, member 4	OR8B4	NM_001005196	NM_001005196	ENST00000356130
36094	0.777676202860481	0.69016380240489	0.404444282018379	-6.52207924251383	0.127768925457838	serine/threonine kinase 25	STK25	NM_006374	NM_006374	ENST00000465009
54115	0.777739097329273	0.690277387951236	-0.404287276564183	-6.52214416066858	-0.157855096925973	core-binding factor, runt domain, alpha subunit 2; translocated to, 3	CBFA2T3	NM_005187	NM_005187	ENST00000360302
644	0.777867493276659	0.690449123126798	-0.404049912551158	-6.52224225817226	-0.287152959954112	uncharacterized LOC157273	LOC157273	NR_040039	NR_040039	ENST00000520255
44276	0.77789654526942	0.690532690523274	0.403934418332025	-6.52228996898578	0.17305403070682	neuroblastoma breakpoint family, member 3	NBPF3	NM_032264	NM_032264	ENST00000318249
13033	0.777963095715059	0.69064955210476	0.403772919333248	-6.52235666193821	0.255415309278176	solute carrier family 34 (sodium phosphate), member 3	SLC34A3	NM_001177317	NM_001177317	ENST00000538474
36897	0.779013496822758	0.691667713880948	0.402366315403432	-6.52293642665447	0.174844459484258	chromosome 11 open reading frame 70	C11orf70	NM_032930	NM_032930	ENST00000423732
36254	0.779013496822758	0.691697789572847	0.402324778056385	-6.52295351699045	0.131675171141231	phosphatidylinositol glycan anchor biosynthesis, class V	PIGV	NM_017837	NM_017837	ENST00000449950
39221	0.77937578091225	0.692077357261082	0.401800621631418	-6.52316902941645	0.156831054121432		LOC100506974	XR_111668	XR_111668	ENST00000423323
48022	0.779377454037095	0.692136733303685	0.401718637871728	-6.52320271290534	0.191750980798449	KIRREL3 antisense RNA 3 (non-protein coding)	KIRREL3-AS3	NR_040078	NR_040078	ENST00000525678
29548	0.779687360400401	0.692479553607522	0.401245342032042	-6.52339703696308	0.146501605845851	dihydrouridine synthase 2-like, SMM1 homolog (S. cerevisiae)	DUS2L	NM_017803	NM_017803	ENST00000432752
35654	0.779687360400401	0.692549921546847	0.401148204021003	-6.52343689165514	0.137701716662258	interleukin 1, beta	IL1B	NM_000576	NM_000576	ENST00000263341
92	0.779687360400401	0.692585689892921	0.401098829835976	-6.52345714571872	0.187281930437614	PRP40 pre-mRNA processing factor 40 homolog B (S. cerevisiae)	PRPF40B	NM_001031698	NM_001031698	ENST00000261897
41958	0.77969233069	0.692648018647582	0.401012794422864	-6.52349243293135	0.159861456739711	protein phosphatase 1, regulatory subunit 36	PPP1R36	NM_172365	NM_172365	ENST00000467261
17739	0.779719577895928	0.692730139732095	0.400899443413265	-6.52353891219905	0.128809905868772	suppression of tumorigenicity 7	ST7	NM_018412	NM_018412	ENST00000489293
51924	0.779811853527569	0.692870043221925	0.400706348211541	-6.52361806058378	0.170492382309454	smoothened, frizzled family receptor	SMO	NM_005631	NM_005631	ENST00000249373
33625	0.780023957250923	0.693116437687945	0.400366311681861	-6.52375734799952	0.14145480668684	EH domain binding protein 1-like 1	EHBP1L1	NM_001099409	NM_001099409	ENST00000309295
15520	0.780025360827147	0.693175623333283	0.400284639751408	-6.52379078552514	0.166010477929389	olfactory receptor, family 6, subfamily V, member 1	OR6V1	NM_001001667	NM_001001667	ENST00000418316
5660	0.780064713797168	0.693268536030834	0.400156432525441	-6.52384326165419	0.139546237208963	rhomboid 5 homolog 2 (Drosophila)	RHBDF2	NM_024599	NM_024599	ENST00000313080
20690	0.780202929147952	0.693515334685557	-0.399815916300748	-6.52398255706442	-0.183328034541059	major histocompatibility complex, class I, L, pseudogene	HLA-L	NR_027822	NR_027822	ENST00000491405
1775	0.780202929147952	0.693536029680498	-0.399787364929882	-6.5239942313088	-0.233167016280576	keratin associated protein 6-1	KRTAP6-1	NM_181602	NM_181602	ENST00000329122
20301	0.780202929147952	0.693565227367057	-0.399747083594547	-6.5240107003717	-0.282866646732566	family with sequence similarity 151, member A	FAM151A	NM_176782	NM_176782	ENST00000371304
53731	0.780287039726129	0.693697955766325	0.399563979068321	-6.52408554225439	0.253235074875366	uncharacterized LOC645206	LOC645206	NR_038840	NR_038840	ENST00000443912
46572	0.780524898528534	0.693967394740143	0.39919231933307	-6.52423735018236	0.1714141580728	gametocyte specific factor 1	GTSF1	NM_144594	NM_144594	ENST00000552336
16311	0.780631311015633	0.694119989910728	-0.398981857512666	-6.52432325365475	-0.186808670647969	orthodenticle homeobox 1	OTX1	NM_014562	NM_014562	ENST00000282549
28937	0.78078509962417	0.694314730201334	0.398713295166272	-6.52443280708395	0.185248951685717	selenoprotein K	SELK	NM_021237	NM_021237	ENST00000488746
1518	0.780857194527151	0.694436840977017	-0.398544909975902	-6.52450145867373	-0.198501003671103	discoidin domain receptor tyrosine kinase 2	DDR2	NM_001014796	NM_001014796	ENST00000367921
24944	0.781257674186155	0.694851028055041	-0.397973852509276	-6.52473406952549	-0.15288414915897	thrombomodulin	THBD	NM_000361	NM_000361	ENST00000503590
22932	0.781558520139728	0.695258399000085	-0.397412324570278	-6.52496247862821	-0.204152796656979	EPH receptor A1	EPHA1	NM_005232	NM_005232	ENST00000488068
4211	0.781558520139728	0.695288352519486	-0.397371041216838	-6.52497925866758	-0.249624914085554	cholinergic receptor, nicotinic, alpha 6	CHRNA6	NM_004198	NM_004198	ENST00000276410
34816	0.781558520139728	0.695292757610749	0.397364969971759	-6.52498172624226	0.283968501945301	transporter 2, ATP-binding cassette, sub-family B (MDR/TAP)	TAP2	NM_018833	NM_018833	ENST00000374899
18195	0.781585711660494	0.695375002174062	0.397251620546976	-6.52502778875613	0.21811849027851	forkhead box S1	FOXS1	NM_004118	NM_004118	ENST00000375978
28873	0.781655922862728	0.695495528483445	-0.397085520838061	-6.52509526437158	-0.146870662910416	IQ motif containing C	IQCC	NM_018134	NM_018134	ENST00000537469
21332	0.781735538869719	0.695624434053274	0.396907886131344	-6.52516739518277	0.168044487779604	RIMS binding protein 2	RIMBP2	NM_015347	NM_015347	ENST00000261655
19460	0.781795928125649	0.695736241170126	-0.396753824032727	-6.52522992831931	-0.204969802819334	corin, serine peptidase	CORIN	NM_006587	NM_006587	ENST00000273857
20596	0.781799848756023	0.695797800474981	0.396669003962284	-6.52526434621919	0.13188213030995	nuclear factor (erythroid-derived 2)-like 1	NFE2L1	NM_003204	NM_003204	ENST00000361665
19978	0.782135514709037	0.69615463661579	0.396177392440723	-6.5254636874572	0.22026179827805	ATPase, Ca++ transporting, cardiac muscle, fast twitch 1	ATP2A1	NM_173201	NM_173201	ENST00000395498
50880	0.782384202707391	0.69643409977311	0.39579244696362	-6.52561960733934	0.218310258768064	immunoglobulin-like domain containing receptor 2	ILDR2	NM_199351	NM_199351	ENST00000271417
33862	0.782417472340098	0.696521830646666	-0.395671615002948	-6.52566851884515	-0.132184716196422	uncharacterized LOC286184	LOC286184	NR_038875	NR_038875	ENST00000519550
50632	0.782470844577965	0.696627463649372	0.395526134377669	-6.52572738836811	0.293812121245955	chromosome 21 open reading frame 7	C21orf7	NM_020152	NM_020152	ENST00000492930
27049	0.782541106692198	0.696748142755654	-0.395359942523036	-6.5257946127277	-0.177850759562668	activating transcription factor 3	ATF3	NM_001040619	NM_001040619	ENST00000336937
11147	0.782577823242811	0.69683896197243	-0.395234879375997	-6.52584518224926	-0.133375582669581	SATB homeobox 1	SATB1	NM_002971	NM_002971	ENST00000454909
59102	0.782642783848618	0.696954938391226	-0.395075182714676	-6.52590973300549	-0.230560748193866	dynein, axonemal, heavy chain 9	DNAH9	NM_001372	NM_001372	ENST00000413703
32241	0.783153760320542	0.697468141294162	-0.39436864090605	-6.52619501512957	-0.138317411970875	tubulin tyrosine ligase-like family, member 1	TTLL1	NM_012263	NM_012263	ENST00000440761
9944	0.783522465673356	0.697854704441003	0.393836583250326	-6.52640951357468	0.274716116728548	chronic lymphocytic leukemia up-regulated 1 opposite strand	CLLU1OS	NM_001025232	NM_001025232	ENST00000378487
22169	0.783788065620291	0.698149482501562	-0.393430934769235	-6.52657285878507	-0.135313365818194	chromosome 16 open reading frame 55	C16orf55	NM_153025	NM_153025	ENST00000301031
37953	0.783841920876764	0.698271200229213	0.393263456866649	-6.52664024991149	0.135595417391276	stromal interaction molecule 1	STIM1	NM_003156	NM_003156	ENST00000300737
967	0.783841920876764	0.698313897273706	0.393204710452374	-6.52666388208169	0.120204365142838	fatty acid desaturase 1	FADS1	NM_013402	NM_013402	ENST00000350997
10613	0.783913598760759	0.69843598136636	-0.393036744032907	-6.52673143147372	-0.198673441820896	lymphocyte antigen 6 complex, locus G6D	LY6G6D	NM_021246	NM_021246	ENST00000554860
5670	0.784372011741976	0.698902670493704	0.392394767609256	-6.52698934694669	0.123781360355344	tumor necrosis factor (ligand) superfamily, member 12	TNFSF12	NM_003809	NM_003809	ENST00000462619
40902	0.784431517795649	0.699013958181267	-0.392241705423956	-6.52705077874419	-0.155541848423248	uncharacterized LOC79015	LOC79015	NR_034104	NR_034104	ENST00000415889
21269	0.784495674815658	0.699129399572032	-0.392082940459426	-6.5271144744315	-0.148314827925438	forkhead box P3	FOXP3	NM_014009	NM_014009	ENST00000376199
16997	0.784702437681371	0.699371949026128	-0.391749399050209	-6.52724820683546	-0.146339646769967	G protein-coupled receptor 112	GPR112	NM_153834	NM_153834	ENST00000287534
59698	0.784717413608382	0.699443583398989	-0.391650899868459	-6.52728767834824	-0.178520195308625	tudor domain containing 9	TDRD9	NM_153046	NM_153046	ENST00000339063
46155	0.784806803578423	0.699611959871173	-0.391419393294373	-6.52738041134997	-0.288757833423487	family with sequence similarity 160, member A1	FAM160A1	NM_001109977	NM_001109977	ENST00000505231
58606	0.784806803578423	0.699639846731652	-0.391381052805502	-6.52739576392616	-0.212702239464174	fibroblast growth factor 16	FGF16	NM_003868	NM_003868	ENST00000439435
43524	0.784847301097695	0.699734246087472	0.391251271491321	-6.52744772091073	0.148295350739511	pleckstrin homology domain containing, family N member 1	PLEKHN1	NM_032129	NM_032129	ENST00000379409
27652	0.785103694721991	0.700021150667963	0.390856873921881	-6.52760551092312	0.312101050905551	zinc finger protein 57 homolog (mouse)	ZFP57	NM_001109809	NM_001109809	ENST00000376881
1429	0.78530396135996	0.700258044724528	0.390531271789667	-6.52773565927812	0.167279977223848	family with sequence similarity 171, member A1	FAM171A1	NM_001010924	NM_001010924	ENST00000396781
60168	0.785354404850731	0.700367920334912	0.390380266465957	-6.5277959822589	0.135409861750889	AHA1, activator of heat shock 90kDa protein ATPase homolog 1 (yeast)	AHSA1	NM_012111	NM_012111	ENST00000556866
22134	0.785354404850731	0.700425534911414	-0.390301088744391	-6.52782760266677	-0.166742765845024	corepressor interacting with RBPJ, 1	CIR1	NM_004882	NM_004882	ENST00000425101
4836	0.785354404850731	0.700506482353186	0.390189849779244	-6.5278720163806	0.210490676718678	uncharacterized LOC728012	LOC728012	NR_038384	NR_038384	ENST00000451220
3112	0.785354404850731	0.70053636246397	-0.390148789436575	-6.52788840714718	-0.224288307042378	HERV-H LTR-associating 1	HHLA1	NM_001145095	NM_001145095	ENST00000473291
28685	0.785430349630905	0.700662445150944	-0.389975537975399	-6.52795754822401	-0.169807047124305	secreted frizzled-related protein 5	SFRP5	NM_003015	NM_003015	ENST00000266066
55955	0.785767339762808	0.701021430430891	0.389482319539057	-6.52815421592168	0.163858844312348	calcitonin-related polypeptide alpha	CALCA	NM_001033952	NM_001033952	ENST00000359642
41141	0.785880035883216	0.701180345467518	-0.389264013908143	-6.52824118564859	-0.277606474509168	potassium channel, subfamily K, member 17	KCNK17	NM_031460	NM_031460	ENST00000453413
12085	0.786525868467808	0.701839959453376	-0.388358091836921	-6.52860157848691	-0.22367477861396	myo-inositol oxygenase	MIOX	NM_017584	NM_017584	ENST00000216075
36030	0.786525868467808	0.701873414823758	0.388312152668786	-6.52861983192171	0.125679366999201	pleckstrin homology domain containing, family J member 1	PLEKHJ1	NM_018049	NM_018049	ENST00000326631
45852	0.786547492984161	0.701951134829138	0.388205434910384	-6.52866222686828	0.155328873747669	proline-rich coiled-coil 2A	PRRC2A	NM_080686	NM_080686	ENST00000464106
37245	0.786558632961774	0.702019500383917	-0.388111565606912	-6.52869950812093	-0.132455464299666	K(lysine) acetyltransferase 2A	KAT2A	NM_021078	NM_021078	ENST00000465682
38596	0.786558636839875	0.702103651158959	-0.387996027304064	-6.52874538327091	-0.174133166368409	uncharacterized LOC400046	FLJ41278	NR_033988	NR_033988	ENST00000535058
58206	0.786558636839875	0.702136351299236	0.387951131743992	-6.52876320568309	0.137181247008849	chromosome 17 open reading frame 59	C17orf59	NM_017622	NM_017622	ENST00000389017
14750	0.787020070540818	0.7026067167667	0.387305434970604	-6.52901930644213	0.143454906071357	chaperonin containing TCP1, subunit 5 (epsilon)	CCT5	NM_012073	NM_012073	ENST00000280326
39155	0.787383501694316	0.702997623120326	-0.386768944141848	-6.52923177359798	-0.216511444467614	immunoglobulin superfamily, member 3	IGSF3	NM_001542	NM_001542	ENST00000318837
59686	0.787383501694316	0.703048137403801	-0.386699625390613	-6.52925920483146	-0.173108551556313	epoxide hydrolase 2, cytoplasmic	EPHX2	NM_001979	NM_001979	ENST00000415449
46416	0.787498542538968	0.703209349951978	0.386478412741421	-6.52934671204566	0.180471919243049	acyl-CoA synthetase medium-chain family member 1	ACSM1	NM_052956	NM_052956	ENST00000520010
55297	0.787818235725757	0.703553342355402	0.386006459081035	-6.52953324243204	0.14019217825934	family with sequence similarity 102, member A	FAM102A	NM_001035254	NM_001035254	ENST00000300434
37792	0.787910850748335	0.703694575458515	-0.38581271481978	-6.52960975103642	-0.121314452981474	BTB (POZ) domain containing 11	BTBD11	NM_001018072	NM_001018072	ENST00000280758
19230	0.788096889867464	0.703919267671117	-0.385504512041992	-6.52973138074973	-0.182909843919635	visual system homeobox 2	VSX2	NM_182894	NM_182894	ENST00000261980
53194	0.788135482014296	0.704012278593473	-0.385376943245538	-6.52978169671794	-0.288422658343333	uncharacterized LOC100507464	LOC100507464	XR_108905	XR_108905	ENST00000518854
14331	0.788172045602068	0.704103483061433	0.38525185843131	-6.5298310170204	0.120980531277493	uncharacterized LOC100009676	LOC100009676	NR_024407	NR_024407	ENST00000536865
19659	0.788265291326335	0.704245333437804	-0.385057326408159	-6.52990768866503	-0.136717945449726	solute carrier family 25, member 29	SLC25A29	NM_001039355	NM_001039355	ENST00000539621
47612	0.788292805867682	0.704328467784472	0.384943323950799	-6.52995260315811	0.196286249551229	leucine rich repeat containing 2	LRRC2	NM_024512	NM_024512	ENST00000395905
19744	0.788547640477974	0.704621670083595	-0.384541296086527	-6.53011088884259	-0.18916608302233	sperm associated antigen 4	SPAG4	NM_003116	NM_003116	ENST00000498203
19844	0.788547640477974	0.704722339415394	0.384403277058894	-6.53016519187503	0.133209300776349	collagen, type VI, alpha 1	COL6A1	NM_001848	NM_001848	ENST00000538397
47103	0.788547640477974	0.704731873299487	0.384390206369319	-6.53017033348995	0.117766977080302	arachidonate 15-lipoxygenase, type B	ALOX15B	NM_001141	NM_001141	ENST00000380173
59068	0.78876594127887	0.704985558301169	-0.384042436426202	-6.53030707243809	-0.199918777005332	chromosome 1 open reading frame 172	C1orf172	NM_152365	NM_152365	ENST00000374109
59122	0.788994667280994	0.705248594374172	0.383681898458661	-6.53044870289196	0.132224393329766	mitochondrial ribosomal protein S27	MRPS27	NM_015084	NM_015084	ENST00000515226
56481	0.78909874232043	0.705400235001587	-0.383474071486944	-6.53053028420339	-0.149416934530519	tumor necrosis factor receptor superfamily, member 1B	TNFRSF1B	NM_001066	NM_001066	ENST00000376259
34021	0.789231065976184	0.705577145516552	-0.383231633366135	-6.53062539689752	-0.12408240390608	NACC family member 2, BEN and BTB (POZ) domain containing	NACC2	NM_144653	NM_144653	ENST00000277554
52193	0.789474684986129	0.705853582647109	-0.38285285098778	-6.53077388119158	-0.219759836616655	phospholipase A2, group IB (pancreas)	PLA2G1B	NM_000928	NM_000928	ENST00000308366
19131	0.789477080517151	0.705914364945812	0.382769572953414	-6.53080650713407	0.123020168391974	small nucleolar RNA, H/ACA box 70	SNORA70	NR_000011	NR_000011	ENST00000491035
2397	0.789644867952062	0.70612304577545	-0.382483679687805	-6.53091845869539	-0.128486634042872	galactosamine (N-acetyl)-6-sulfate sulfatase	GALNS	NM_000512	NM_000512	ENST00000439266
16377	0.78993967457322	0.706445345157957	-0.382042192719838	-6.53109117653769	-0.223611233621344	glutathione S-transferase alpha 3	GSTA3	NM_000847	NM_000847	ENST00000211122
62515	0.790168873669509	0.706768315971129	-0.381599863862369	-6.5312640266338	-0.249090538746513	kinesin family member 9	KIF9	NM_022342	NM_022342	ENST00000452770
8468	0.790168873669509	0.706819544144962	-0.38152971080599	-6.53129142241404	-0.198962940011869	patatin-like phospholipase domain containing 7	PNPLA7	NM_001098537	NM_001098537	ENST00000371450
26360	0.790168873669509	0.706826394236195	-0.381520330279593	-6.5312950852687	-0.181428688631196	solute carrier family 22, member 25	SLC22A25	NM_199352	NM_199352	ENST00000525295
18617	0.790183466660126	0.706898141012743	0.381422082226015	-6.53133344327865	0.157766193689006	nuclear receptor subfamily 4, group A, member 3	NR4A3	NM_173200	NM_173200	ENST00000330847
45692	0.790194809024953	0.706966981705828	-0.381327817290092	-6.53137023704921	-0.229057722696688	F-box protein 27	FBXO27	NM_178820	NM_178820	ENST00000509137
33906	0.790481833202138	0.707330731363214	-0.380829786223273	-6.53156448127537	-0.15552443566088	MyoD family inhibitor	MDFI	NM_005586	NM_005586	ENST00000373051
2462	0.790481833202138	0.70734120512413	-0.380815447439459	-6.53157007004506	-0.132840816032715	olfactory receptor, family 1, subfamily L, member 8	OR1L8	NM_001004454	NM_001004454	ENST00000304865
57443	0.790773608853452	0.707678803803584	-0.380353311921741	-6.53175008369465	-0.162020473889491	beta-site APP-cleaving enzyme 2	BACE2	NM_012105	NM_012105	ENST00000330333
53097	0.790773608853452	0.707719766253825	0.380297244587255	-6.5317719087093	0.161827606191722	olfactory receptor, family 51, subfamily M, member 1	OR51M1	NM_001004756	NM_001004756	ENST00000328611
41804	0.791027286356375	0.708005556012353	0.379906104650016	-6.53192407733054	0.12645997145273	transmembrane protein 50A	TMEM50A	NM_014313	NM_014313	ENST00000374358
7380	0.791315554195996	0.708357083319077	-0.379425077513674	-6.53211100398073	-0.256749724519636	parahox cluster neighbor	PRHOXNB	NM_001105577	NM_001105577	ENST00000332715
48985	0.791315554195996	0.708381123016426	-0.379392185129502	-6.532123777402	-0.218676098489226	exocyst complex component 3-like 2	EXOC3L2	NM_138568	NM_138568	ENST00000413988
23444	0.79183237270916	0.708958371831397	0.378602491171993	-6.53243011934937	0.189032665470132	cleavage and polyadenylation specific factor 4-like	CPSF4L	NM_001129885	NM_001129885	ENST00000344935
6701	0.79183237270916	0.708961406865945	0.378598339803075	-6.53243172810652	0.160630280554273	lysosomal-associated membrane protein 3	LAMP3	NM_014398	NM_014398	ENST00000265598
10378	0.792644779732096	0.709747665428984	0.377523111560986	-6.53284781997406	0.17194946934733	chromosome 15 open reading frame 38	C15orf38	NM_182616	NM_182616	ENST00000460685
11843	0.792899221286495	0.710034391430587	-0.377131119836097	-6.53299922282145	-0.132746021841561	neural proliferation, differentiation and control, 1	NPDC1	NM_015392	NM_015392	ENST00000371600
43228	0.793165012337901	0.71038513237931	0.376651693478473	-6.53318418564997	0.189688533421954	NOP56 ribonucleoprotein homolog (yeast)	NOP56	NM_006392	NM_006392	ENST00000329276
51268	0.793165012337901	0.710390233883266	0.376644720919846	-6.53318687395413	0.165524394050137	tubulin, alpha 3d	TUBA3D	NM_080386	NM_080386	ENST00000321253
30416	0.793602434623117	0.710867355587803	-0.37599269184151	-6.53343805017532	-0.188671938343775	TLR8 antisense RNA 1 (non-protein coding)	TLR8-AS1	NR_030727	NR_030727	ENST00000451564
8229	0.793602434623117	0.710899900583436	-0.37594822229545	-6.53345516521463	-0.126250244793555	REC8 homolog (yeast)	REC8	NM_001048205	NM_001048205	ENST00000311457
39758	0.793947941189898	0.711268373965042	0.375444793575137	-6.53364878116577	0.143054112146086	polyhomeotic homolog 1 (Drosophila)	PHC1	NM_004426	NM_004426	ENST00000544916
23139	0.79410417434417	0.711467321617721	-0.375173021526078	-6.53375319691693	-0.23983818981548	uncharacterized LOC254099	LOC254099	NR_038869	NR_038869	ENST00000416774
35839	0.794400168188082	0.711791519635507	-0.374730213337873	-6.53392316567227	-0.135878702608817	endothelin 1	EDN1	NM_001955	NM_001955	ENST00000379375
13417	0.794787171699095	0.712197314073972	0.374176064008394	-6.53413559314319	0.133437491061893	calcium modulating ligand	CAMLG	NM_001745	NM_001745	ENST00000297156
44563	0.794790474423324	0.712259308766056	-0.374091415151945	-6.5341680151277	-0.162312503276351	vertebrae development homolog (pig)	VRTN	NM_018228	NM_018228	ENST00000256362
36677	0.794823194003777	0.712363708365425	-0.373948872058242	-6.53422259526902	-0.131114138865795	phosphorylase, glycogen, liver	PYGL	NM_002863	NM_002863	ENST00000216392
2392	0.794823194003777	0.712406705938021	0.373890167172355	-6.53424506756854	0.204073487077669	coiled-coil domain containing 24	CCDC24	NM_152499	NM_152499	ENST00000460543
62760	0.795198960901513	0.712890570487057	0.373229636080292	-6.53449767988734	0.228347090402834	regulator of G-protein signaling 21	RGS21	NM_001039152	NM_001039152	ENST00000417209
49943	0.795198960901513	0.712917389634715	0.373193029808916	-6.53451166664412	0.13327127565696	purinergic receptor P2Y, G-protein coupled, 12	P2RY12	NM_022788	NM_022788	ENST00000455408
9951	0.795198960901513	0.712974572847619	0.373114980441086	-6.53454148372601	0.120485577322993	coiled-coil-helix-coiled-coil-helix domain containing 10	CHCHD10	NM_213720	NM_213720	ENST00000517886
50718	0.795198960901513	0.712979771005137	0.373107885593346	-6.53454419385507	0.195034017195989	glypican 6	GPC6	NM_005708	NM_005708	ENST00000377047
41836	0.795258081155994	0.713091848452437	0.372954918379665	-6.53460261275718	0.191010567850832	amnionless homolog (mouse)	AMN	NM_030943	NM_030943	ENST00000541086
48098	0.795388006843667	0.713267429742524	-0.372715297192931	-6.53469407774073	-0.137128336172792	minichromosome maintenance complex component 10	MCM10	NM_182751	NM_182751	ENST00000361282
57810	0.795449748652588	0.713381881098666	0.3725591139196	-6.53475366272213	0.210410354779693	BCL2-related ovarian killer	BOK	NM_032515	NM_032515	ENST00000318407
59409	0.796135221226237	0.71405576738519	-0.371639703267281	-6.53510392497944	-0.196718912685657	IQ motif containing with AAA domain 1	IQCA1	NM_024726	NM_024726	ENST00000309507
31637	0.796793616272521	0.714742245848273	0.37070344925625	-6.53545972692779	0.132511210476924	CDK5 regulatory subunit associated protein 1	CDK5RAP1	NM_016082	NM_016082	ENST00000461356
55461	0.796793616272521	0.714764651542988	0.370672896951399	-6.53547132272146	0.179435845181909	Ellis van Creveld syndrome	EVC	NM_153717	NM_153717	ENST00000264956
5861	0.796794664845022	0.714824776201306	0.370590913019779	-6.53550243416959	0.169729694512521	catenin (cadherin-associated protein), alpha 3	CTNNA3	NM_013266	NM_013266	ENST00000373735
33207	0.796890142177407	0.714992538281994	0.370362172104299	-6.53558920140737	0.150523748248954	peripheral myelin protein 22	PMP22	NM_000304	NM_000304	ENST00000312280
48190	0.796890142177407	0.715028813600466	-0.370312713944613	-6.53560795519671	-0.247262866098881	olfactory receptor, family 4, subfamily F, member 15	OR4F15	NM_001001674	NM_001001674	ENST00000332238
50234	0.797069455912727	0.715248911600807	0.370012650206278	-6.53572168189657	0.232196381892467	baculoviral IAP repeat containing 7	BIRC7	NM_022161	NM_022161	ENST00000342412
25979	0.797249327184009	0.715469536584505	0.369711902880706	-6.53583557645224	0.120322552862838	transmembrane protein 115	TMEM115	NM_007024	NM_007024	ENST00000266025
17964	0.797308853048692	0.715597934578825	0.369536891821928	-6.5359018119986	0.145657517782894	transmembrane protein 121	TMEM121	NM_025268	NM_025268	ENST00000392519
51272	0.797308853048692	0.715641400894332	-0.369477648353318	-6.53592422656599	-0.29504886723636	microtubule-associated protein 4	MAP4	NM_030885	NM_030885	ENST00000439356
31419	0.797402007223025	0.715784242538087	-0.36928296839333	-6.53599785811485	-0.144213668660912	MARVEL domain containing 3	MARVELD3	NM_001017967	NM_001017967	ENST00000299952
49253	0.798354878191982	0.716698882702837	0.368036743839327	-6.53646829647521	0.128613856115146	glycoprotein A33 (transmembrane)	GPA33	NM_005814	NM_005814	ENST00000367868
59695	0.79917610735945	0.717495477208176	0.366951845500712	-6.53687655851117	0.198210771635463	nitric oxide synthase 1 (neuronal) adaptor protein	NOS1AP	NM_014697	NM_014697	ENST00000530878
21623	0.799235427823337	0.717632332786961	0.366765504455445	-6.53694656154989	0.162570995602775	lysine (K)-specific demethylase 5D	KDM5D	NM_004653	NM_004653	ENST00000492117
32433	0.799235427823337	0.71766746542051	0.366717670391916	-6.53696452579154	0.164951005677838	inhibin, alpha	INHA	NM_002191	NM_002191	ENST00000243786
58475	0.799489340940334	0.717954848991209	0.366326422460089	-6.53711137348562	0.144854160192859	beta-1,3-glucuronyltransferase 1 (glucuronosyltransferase P)	B3GAT1	NM_054025	NM_054025	ENST00000312527
47560	0.799705374469513	0.718218490633586	0.365967548540338	-6.5372459342199	0.145669290917244	chromosome 4 open reading frame 22	C4orf22	NM_152770	NM_152770	ENST00000503883
44452	0.799705374469513	0.718267651198496	0.365900635701073	-6.53727100897668	0.148231925653584	olfactory receptor, family 51, subfamily E, member 1	OR51E1	NM_152430	NM_152430	ENST00000396952
42603	0.800008721732166	0.718611088278138	-0.365433228372469	-6.53744603792371	-0.265474005006834	RAD51 associated protein 2	RAD51AP2	NM_001099218	NM_001099218	ENST00000399080
18666	0.800008721732166	0.718658952731844	-0.365368092931901	-6.5374704115203	-0.17300034854517	cytochrome P450, family 3, subfamily A, polypeptide 5	CYP3A5	NM_001190484	NM_001190484	ENST00000469622
14706	0.800071154009092	0.718774463918887	0.365210908365368	-6.53752921212664	0.122203383376863	KIAA0556	KIAA0556	NM_015202	NM_015202	ENST00000261588
62251	0.800198631995758	0.718948425508482	0.364974203792849	-6.53761771298569	0.172586574679684	stonin 1	STON1	NM_006873	NM_006873	ENST00000404752
15840	0.800239485329086	0.719078615037616	0.364797072566442	-6.53768390309006	0.176455370184423	prickle homolog 2 (Drosophila)	PRICKLE2	NM_198859	NM_198859	ENST00000295902
52745	0.800239485329086	0.719104010511126	-0.364762521783107	-6.53769681027498	-0.182668482067438	fucosyltransferase 11 (alpha (1,3) fucosyltransferase)	FUT11	NM_173540	NM_173540	ENST00000372841
29392	0.800353227366807	0.719265668715071	-0.364542594902336	-6.53777894039679	-0.13280970475658	nucleoporin 210kDa	NUP210	NM_024923	NM_024923	ENST00000254508
59904	0.800554748722121	0.719506236317141	-0.364215350266824	-6.53790105710669	-0.115325755982758	transmembrane and ubiquitin-like domain containing 2	TMUB2	NM_177441	NM_177441	ENST00000319511
35316	0.800733725677615	0.719726570186795	0.363915665308331	-6.53801279455005	0.251221856043041	uncharacterized LOC154092	LOC154092	NR_038217	NR_038217	ENST00000431422
20460	0.800773694780885	0.719821975357519	-0.36378591147453	-6.5380611450745	-0.160992393641241	dopamine receptor D2	DRD2	NM_000795	NM_000795	ENST00000362072
45175	0.801038963165916	0.720119926554043	0.363380730207724	-6.53821201936384	0.122809968261908	testis-specific kinase 1	TESK1	NM_006285	NM_006285	ENST00000535770
15237	0.801137185988099	0.720298926894579	0.363137339105176	-6.53830256931264	0.210240044272972	olfactory receptor, family 4, subfamily C, member 15	OR4C15	NM_001001920	NM_001001920	ENST00000314644
22270	0.801137185988099	0.720327240316864	-0.363098842713904	-6.53831688582504	-0.116754861596634	neuralized homolog 4 (Drosophila)	NEURL4	NM_032442	NM_032442	ENST00000399464
32475	0.801513594500449	0.720725215406851	-0.362557794577375	-6.53851793903511	-0.119005515155671	FAT tumor suppressor homolog 3 (Drosophila)	FAT3	NM_001008781	NM_001008781	ENST00000525166
28782	0.801825618160577	0.721117844980742	-0.36202412213768	-6.53871596162142	-0.23656958728	ATG2 autophagy related 2 homolog A (S. cerevisiae)	ATG2A	NM_015104	NM_015104	ENST00000377264
45490	0.801825618160577	0.721176235175181	-0.361944765839016	-6.53874538270261	-0.267171851346814	SIX homeobox 2	SIX2	NM_016932	NM_016932	ENST00000303077
21270	0.801825618160577	0.721184461881187	-0.361933585369627	-6.53874952731256	-0.144230869981046	chromosome 5 open reading frame 20	C5orf20	NM_130848	NM_130848	ENST00000537858
35398	0.801874142161586	0.72128766705614	0.361793328829505	-6.53880150980319	0.218046499780216	chromosome 2 open reading frame 70	C2orf70	NM_001105519	NM_001105519	ENST00000329615
19186	0.801931528099802	0.721398851431085	0.361642236807805	-6.5388574859415	0.274445570976084	albumin	ALB	NM_000477	NM_000477	ENST00000430202
27639	0.802322281016446	0.721809958231538	0.361083645303853	-6.53906423097888	0.137515500335784	phosphodiesterase 6D, cGMP-specific, rod, delta	PDE6D	NM_002601	NM_002601	ENST00000287600
31541	0.802863644029881	0.722356630775752	0.360341035757555	-6.5393385961406	0.139282250559354	interleukin 5 (colony-stimulating factor, eosinophil)	IL5	NM_000879	NM_000879	ENST00000231454
12122	0.803001951473339	0.722540714561987	-0.360091019786456	-6.53943084182468	-0.163258437782035	deleted in malignant brain tumors 1	DMBT1	NM_007329	NM_007329	ENST00000368915
16187	0.803012953825037	0.722693121615668	-0.359884043778137	-6.53950715971191	-0.178127341861827	glioma tumor suppressor candidate region gene 1	GLTSCR1	NM_015711	NM_015711	ENST00000396720
11425	0.803012953825037	0.722758563657438	0.3597951753166	-6.53953991472914	0.120592359066571	reticulon 4 receptor	RTN4R	NM_023004	NM_023004	ENST00000043402
7034	0.803012953825037	0.722830278442012	-0.359697792049464	-6.53957579895393	-0.207833058156584	chromosome 6 open reading frame 123	C6orf123	NR_026773	NR_026773	ENST00000495520
43111	0.803012953825037	0.72288187842271	0.35962772536963	-6.53960161150917	0.251018073052696	SH3-domain GRB2-like 3	SH3GL3	NM_003027	NM_003027	ENST00000535412
18184	0.803012953825037	0.722902465301197	0.359599771333919	-6.53961190838706	0.195701280853554	H6 family homeobox 1	HMX1	NM_018942	NM_018942	ENST00000400677
21009	0.803012953825037	0.722908489962078	-0.359591590761806	-6.53961492155397	-0.152570359295276	SMAD family member 6	SMAD6	NM_005585	NM_005585	ENST00000338426
13890	0.80312913844058	0.723072739139736	0.359368575056751	-6.53969703932353	0.119900941726775	chromosome 10 open reading frame 95	C10orf95	NM_024886	NM_024886	ENST00000492465
46313	0.803397339337181	0.723373880074672	-0.358959737660582	-6.53984744888156	-0.117653605561607	LYR motif containing 1	LYRM1	NM_020424	NM_020424	ENST00000219168
23974	0.80351304671802	0.723537745328868	-0.35873729588236	-6.53992921329166	-0.133616676950862	reticulon 1	RTN1	NM_021136	NM_021136	ENST00000557422
12577	0.803675688429132	0.723743894118309	-0.358457481869218	-6.54003199535239	-0.131474993249522	calcium channel, voltage-dependent, alpha 2/delta subunit 3	CACNA2D3	NM_018398	NM_018398	ENST00000478261
48082	0.803731829786739	0.723907495897675	0.35823543945374	-6.54011350025601	0.133825143088785	tetratricopeptide repeat domain 30A	TTC30A	NM_152275	NM_152275	ENST00000355689
53212	0.803731829786739	0.723943433218516	-0.358186667333243	-6.54013139631575	-0.110085452633461	StAR-related lipid transfer (START) domain containing 8	STARD8	NM_014725	NM_014725	ENST00000374597
34472	0.803731829786739	0.723973549715798	-0.358145795593209	-6.5401463916195	-0.156163064894609	olfactory receptor, family 5, subfamily B, member 21	OR5B21	NM_001005218	NM_001005218	ENST00000360374
53534	0.804334270787592	0.724575951579286	0.35732839416268	-6.54044593076959	0.119270310818907	cullin 7	CUL7	NM_014780	NM_014780	ENST00000535468
49930	0.804414406946292	0.724707891395051	-0.357149397776965	-6.54051143434786	-0.150688116298168	guanine nucleotide binding protein (G protein), beta polypeptide 3	GNB3	NM_002075	NM_002075	ENST00000542751
27970	0.804441269484054	0.724791844228001	-0.357035509231242	-6.54055309490122	-0.154952672501133	immunoglobulin superfamily, member 5	IGSF5	NM_001080444	NM_001080444	ENST00000459922
61504	0.804869790723983	0.725237720513454	-0.356430724293942	-6.54077410612123	-0.2633014150918	SPARC-like 1 (hevin)	SPARCL1	NM_004684	NM_004684	ENST00000418378
31418	0.804955364701751	0.72537461818032	0.356245064103623	-6.54084187915069	0.206333489052443	complexin 2	CPLX2	NM_006650	NM_006650	ENST00000359546
9874	0.805084180892931	0.725550498906183	-0.356006554009173	-6.54092889324807	-0.217649226726405	paired box 5	PAX5	NM_016734	NM_016734	ENST00000377849
13269	0.805117271836902	0.725640123038622	0.355885023745509	-6.54097320822341	0.12187021028218	serine/threonine kinase 32B	STK32B	NM_018401	NM_018401	ENST00000510398
15511	0.805181136014525	0.725770325687272	-0.35570847880969	-6.54103755721971	-0.191291141522433	myosin binding protein C, fast type	MYBPC2	NM_004533	NM_004533	ENST00000357701
51437	0.805181136014525	0.725817296789146	-0.355644792390158	-6.54106076259392	-0.161717428816737	receptor (chemosensory) transporter protein 2	RTP2	NM_001004312	NM_001004312	ENST00000358241
60044	0.805416776239188	0.726089535260717	-0.35527570371063	-6.54119516639095	-0.147217279504417	serpin peptidase inhibitor, clade B (ovalbumin), member 13	SERPINB13	NM_012397	NM_012397	ENST00000269489
46229	0.805524449816069	0.726300593125391	-0.354989595692007	-6.54129925794713	-0.155197916852292	myotilin	MYOT	NM_006790	NM_006790	ENST00000421631
22812	0.805524449816069	0.726306268760103	0.354981902274661	-6.54130205581606	0.15917675395808	hexokinase domain containing 1	HKDC1	NM_025130	NM_025130	ENST00000354624
5204	0.806254034887325	0.727023990457708	0.354009195015311	-6.54165531845252	0.124049553512167	NADH dehydrogenase (ubiquinone) 1 alpha subcomplex, 8, 19kDa	NDUFA8	NM_014222	NM_014222	ENST00000373768
57751	0.806368997067121	0.727187550575051	0.353787575682382	-6.54173567111156	0.10996756128106	chemokine (C-C motif) ligand 24	CCL24	NM_002991	NM_002991	ENST00000416943
34929	0.806446649086048	0.727351409205461	-0.353565570049905	-6.54181611401757	-0.157288735948472	phospholipase A2, group IIF	PLA2G2F	NM_022819	NM_022819	ENST00000375102
39162	0.806446649086048	0.727377379473511	-0.353530385621525	-6.54182885838585	-0.217453055587804	small proline-rich protein 2G	SPRR2G	NM_001014291	NM_001014291	ENST00000368748
40150	0.806485876606411	0.72747266474844	-0.353401297374673	-6.54187560550804	-0.27120643119665	prokineticin receptor 2	PROKR2	NM_144773	NM_144773	ENST00000217270
60460	0.806589441753303	0.727625994956092	0.353193585334737	-6.54195078951984	0.259847551194583	ets variant 4	ETV4	NM_001079675	NM_001079675	ENST00000545089
22288	0.806640530357578	0.727731997453996	-0.353049996082436	-6.54200273795878	-0.155068293751695	olfactory receptor, family 4, subfamily X, member 1	OR4X1	NM_001004726	NM_001004726	ENST00000320048
132	0.806832774513793	0.727965365224619	0.352733906669743	-6.54211702087246	0.258803553452907	membrane protein, palmitoylated 4 (MAGUK p55 subfamily member 4)	MPP4	NM_033066	NM_033066	ENST00000409818
14964	0.806862517587307	0.728052132782486	0.352616392080183	-6.54215948278955	0.210565436171458	peptidase M20 domain containing 1	PM20D1	NM_152491	NM_152491	ENST00000460624
42312	0.80693864021554	0.728180757630438	0.352442196959931	-6.54222239955676	0.110575809689923	glucocorticoid modulatory element binding protein 2	GMEB2	NM_012384	NM_012384	ENST00000266068
51549	0.807138331873366	0.728420911554735	0.352116989180556	-6.54233977776273	0.180965120224399	family with sequence similarity 71, member E2	FAM71E2	NM_001145402	NM_001145402	ENST00000424985
57228	0.807151874555584	0.728493086810139	0.352019259648461	-6.54237503066225	0.130293980335538	solute carrier family 2 (facilitated glucose transporter), member 8	SLC2A8	NM_014580	NM_014580	ENST00000373360
55567	0.807187546089529	0.728638766027893	-0.351822012121551	-6.54244615215946	-0.15325883788361	roundabout homolog 4, magic roundabout (Drosophila)	ROBO4	NM_019055	NM_019055	ENST00000528277
24323	0.807187546089529	0.728645194059723	0.351813308989661	-6.54244928933903	0.116180621112715	cryptochrome 2 (photolyase-like)	CRY2	NM_021117	NM_021117	ENST00000443527
48385	0.807259757036816	0.728825975563937	0.351568554118941	-6.54253748366427	0.127843673949952	KIAA0922	KIAA0922	NM_015196	NM_015196	ENST00000440693
54218	0.807259757036816	0.72883030132827	0.351562697860474	-6.54253959315053	0.211552862918011	glycolipid transfer protein domain containing 1	GLTPD1	NM_001029885	NM_001029885	ENST00000488011
20298	0.807385860134062	0.729004123582386	-0.351327386143789	-6.54262432620985	-0.180466954848568	olfactory receptor, family 2, subfamily W, member 1	OR2W1	NM_030903	NM_030903	ENST00000377175
45827	0.807500166092366	0.72922322855465	0.351030801903053	-6.54273104299408	0.251908553671374	transmembrane protein 190	TMEM190	NM_139172	NM_139172	ENST00000291934
25746	0.807500166092366	0.72922920262725	0.351022715747433	-6.54273395130388	0.155361568032907	serpin peptidase inhibitor, clade A (alpha-1 antiproteinase, antitrypsin), member 10	SERPINA10	NM_016186	NM_016186	ENST00000554173
2353	0.807500166092366	0.729287270260497	-0.35094412003942	-6.54276221600798	-0.153020136260726	amyloid beta (A4) precursor protein-binding, family A, member 2	APBA2	NM_005503	NM_005503	ENST00000411764
19612	0.807521888818802	0.729366869794001	-0.350836384147348	-6.54280094999128	-0.135871588267888	uncharacterized LOC100507261	LOC100507261	XR_109044	XR_109044	ENST00000533531
59015	0.808185097432022	0.730083747239906	-0.349866300472478	-6.54314919243081	-0.105649273447387	calcium and integrin binding 1 (calmyrin)	CIB1	NM_006384	NM_006384	ENST00000328649
30318	0.808185097432022	0.73008595075156	-0.349863319194831	-6.54315026118754	-0.142443098408544	calcium/calmodulin-dependent protein kinase kinase 2, beta	CAMKK2	NM_172215	NM_172215	ENST00000446440
30704	0.80859970192959	0.730560964037721	-0.349220717774505	-6.54338041712916	-0.129365474753908	chromosome 5 open reading frame 64	C5orf64	NM_173667	NM_173667	ENST00000505642
42995	0.80859970192959	0.730580611622337	0.349194141621821	-6.5433899267199	0.159962691006184	serum deprivation response	SDPR	NM_004657	NM_004657	ENST00000304141
59079	0.808706285339847	0.730736979956862	0.348982640381558	-6.54346558150226	0.153782458852326	WD repeat domain 86	WDR86	NM_198285	NM_198285	ENST00000445513
18301	0.808889794934665	0.730964581005414	0.348674820048406	-6.54357560908708	0.15398849190184	chromosome 17 open reading frame 46	C17orf46	NM_152343	NM_152343	ENST00000543122
8486	0.808889794934665	0.731022961819065	-0.348595868141399	-6.54360381427648	-0.144945608601971	signal peptide peptidase-like 2B	SPPL2B	NM_152988	NM_152988	ENST00000382189
59009	0.80923012715094	0.731390640063332	0.348098686684303	-6.5437812850006	0.119047532942939	TPTE and PTEN homologous inositol lipid phosphatase pseudogene	LOC400927	NR_002821	NR_002821	ENST00000443042
38629	0.809241413355813	0.731460949203513	0.34800362356868	-6.54381518963129	0.11383459996434	family with sequence similarity 160, member B2	FAM160B2	NM_022749	NM_022749	ENST00000496599
21695	0.809459797384393	0.731718467961677	-0.347655467328791	-6.54393928281403	-0.121701334270248	pleckstrin homology domain containing, family M (with RUN domain) member 2	PLEKHM2	NM_015164	NM_015164	ENST00000477849
16270	0.809570162632594	0.73187836659001	-0.347439312177125	-6.54401626516846	-0.143143923778787	WAP four-disulfide core domain 5	WFDC5	NM_145652	NM_145652	ENST00000372789
46494	0.809940123935036	0.732293828584807	-0.346877758928547	-6.5442160379301	-0.12671840864545	GTPase, IMAP family member 1	GIMAP1	NM_130759	NM_130759	ENST00000307194
47398	0.809940123935036	0.732383491613518	-0.346756582162262	-6.54425910473177	-0.119496825501438	myeloid/lymphoid or mixed-lineage leukemia (trithorax homolog, Drosophila); translocated to, 1	MLLT1	NM_005934	NM_005934	ENST00000252674
16843	0.809940123935036	0.732393305265181	-0.346743319643003	-6.54426381739198	-0.183440395406275	ubiquitin specific peptidase 29	USP29	NM_020903	NM_020903	ENST00000254181
40741	0.810046861102899	0.732625201796298	0.346429944905882	-6.54437511913399	0.120953616424307	mitogen-activated protein kinase kinase kinase kinase 1	MAP4K1	NM_001042600	NM_001042600	ENST00000221409
44608	0.810046861102899	0.732680779010993	-0.346354845585903	-6.54440177749668	-0.154329822883916	uncharacterized LOC100130417	LOC100130417	NR_026874	NR_026874	ENST00000432961
6470	0.810046861102899	0.732693146592254	0.346338134033593	-6.54440770889921	0.126608858240063	fragile X mental retardation, autosomal homolog 2	FXR2	NM_004860	NM_004860	ENST00000250113
58570	0.810046861102899	0.732740984144301	-0.346273495040387	-6.54443064844419	-0.135935585637538	SRY (sex determining region Y)-box 30	SOX30	NM_178424	NM_178424	ENST00000265007
56980	0.810046861102899	0.732790664886891	0.346206367091926	-6.54445446680987	0.146971466500933	chromosome 20 open reading frame 3	C20orf3	NM_020531	NM_020531	ENST00000217456
62806	0.810138310333764	0.732956572124382	-0.345982207267267	-6.54453397023665	-0.149882688200753	zinc finger protein 384	ZNF384	NM_001135734	NM_001135734	ENST00000361959
44920	0.810138310333764	0.732993742715263	-0.345931987997309	-6.5445517746783	-0.132698064690683	dehydrogenase/reductase (SDR family) member 3	DHRS3	NM_004753	NM_004753	ENST00000376223
44247	0.810228306266147	0.733135350734176	0.34574067703983	-6.54461957753781	0.14370811706865	SRY (sex determining region Y)-box 13	SOX13	NM_005686	NM_005686	ENST00000367204
9286	0.810431888287398	0.733429546483981	-0.345343263852404	-6.54476030701806	-0.153863063384889	keratin 36	KRT36	NM_003771	NM_003771	ENST00000393986
18386	0.810431888287398	0.733498205124213	-0.345250524788656	-6.54479312418541	-0.139986336799939	coiled-coil domain containing 15	CCDC15	NM_025004	NM_025004	ENST00000531167
13390	0.810431888287398	0.733550312130894	-0.345180144527867	-6.54481802352892	-0.11847912736957	fucosyltransferase 7 (alpha (1,3) fucosyltransferase)	FUT7	NM_004479	NM_004479	ENST00000314412
25069	0.810431888287398	0.733600576500708	-0.345112254783724	-6.54484203701758	-0.112640683358434	nudix (nucleoside diphosphate linked moiety X)-type motif 18	NUDT18	NM_024815	NM_024815	ENST00000521807
32793	0.810431888287398	0.733620546873543	-0.3450852821917	-6.5448515762801	-0.120064352756115	HEAT repeat containing 4	HEATR4	NM_203309	NM_203309	ENST00000334988
48362	0.810936762913278	0.734137804827084	0.344386749098809	-6.54509836643399	0.127333892122504	major facilitator superfamily domain containing 2A	MFSD2A	NM_001136493	NM_001136493	ENST00000480630
38703	0.81094345407061	0.734204097278962	-0.344297236874185	-6.54512995518636	-0.180359653000788	WAS/WASL interacting protein family, member 3	WIPF3	NM_001080529	NM_001080529	ENST00000409290
61227	0.81145815383492	0.734739659151217	0.343574193159328	-6.54538481894671	0.130535882388657	acid phosphatase 6, lysophosphatidic	ACP6	NM_016361	NM_016361	ENST00000392988
14330	0.81145815383492	0.734790637554892	0.343505378741477	-6.54540904756789	0.117435465714971	COX10 homolog, cytochrome c oxidase assembly protein, heme A: farnesyltransferase (yeast)	COX10	NM_001303	NM_001303	ENST00000261643
35677	0.811461235079026	0.734894564834157	0.343365095274993	-6.54545842461714	0.137122517076023	solute carrier family 39 (metal ion transporter), member 5	SLC39A5	NM_001135195	NM_001135195	ENST00000447080
50437	0.811461235079026	0.734913974546428	-0.343338896374118	-6.54546764391172	-0.190373826721765	forkhead box Q1	FOXQ1	NM_033260	NM_033260	ENST00000296839
22065	0.811874952877653	0.735348969426584	-0.342751812132601	-6.54567405433144	-0.15198322456112	left-right determination factor 2	LEFTY2	NM_003240	NM_003240	ENST00000366820
9051	0.812570190731182	0.736084471025159	0.3417594338525	-6.54602216661111	0.114339919482616	chromosome 7 open reading frame 42	C7orf42	NM_017994	NM_017994	ENST00000341567
13894	0.812570190731182	0.736160203224555	0.341657271861863	-6.54605794696615	0.13009634883826	solute carrier family 2 (facilitated glucose/fructose transporter), member 5	SLC2A5	NM_003039	NM_003039	ENST00000456780
41172	0.812570190731182	0.736237505856735	0.341552995211226	-6.54609445703994	0.167583559755415	angiopoietin 4	ANGPT4	NM_015985	NM_015985	ENST00000546022
40244	0.812570190731182	0.736251192223869	-0.34153453352036	-6.54610091982931	-0.146795919954708	killer cell immunoglobulin-like receptor, three domains, long cytoplasmic tail, 1	KIR3DL1	NM_013289	NM_013289	ENST00000400847
16466	0.812570190731182	0.736280454336306	-0.341495061943259	-6.54611473628365	-0.120916517317038	transforming growth factor, beta-induced, 68kDa	TGFBI	NM_000358	NM_000358	ENST00000398813
61178	0.813078043625371	0.736846965391758	0.340731006202302	-6.54638187200248	0.120367338944135	potassium inwardly-rectifying channel, subfamily J, member 14	KCNJ14	NM_170720	NM_170720	ENST00000391884
2419	0.813078043625371	0.736861413523966	0.340711522665021	-6.54638867627193	0.118292193382392	chromosome 11 open reading frame 84	C11orf84	NM_138471	NM_138471	ENST00000294244
41430	0.813480268044913	0.737286357474859	0.34013853928866	-6.54658860830546	0.24349594320698	neuropilin (NRP) and tolloid (TLL)-like 1	NETO1	NM_138966	NM_138966	ENST00000299430
38985	0.813687680767166	0.737534781876382	-0.339803624278436	-6.54670531673656	-0.120524403298027	KDEL (Lys-Asp-Glu-Leu) endoplasmic reticulum protein retention receptor 2	KDELR2	NM_006854	NM_006854	ENST00000454368
45590	0.813900009165911	0.737787693074409	-0.339462701228159	-6.54682400208973	-0.190707229235387	transmembrane 4 L six family member 4	TM4SF4	NM_004617	NM_004617	ENST00000463068
29612	0.813903676658579	0.737851472451754	0.339376733445162	-6.54685391141675	0.16914381997737	stromal antigen 3	STAG3	NM_012447	NM_012447	ENST00000379577
22888	0.813927381469512	0.737933418867775	0.339266282278674	-6.54689232784658	0.166924011886336	potassium inwardly-rectifying channel, subfamily J, member 11	KCNJ11	NM_000525	NM_000525	ENST00000339994
28435	0.814388259810153	0.73841175722369	-0.338621641890511	-6.54711629602974	-0.168215997259987	sciellin	SCEL	NM_144777	NM_144777	ENST00000349847
25872	0.814800953424824	0.738846471025051	0.338035920222263	-6.5473194289326	0.154117913848058	Rap guanine nucleotide exchange factor (GEF) 1	RAPGEF1	NM_198679	NM_198679	ENST00000357686
39379	0.815016950452807	0.739102870688429	-0.337690510983931	-6.5474390566448	-0.103257675661142	aldo-keto reductase family 7, member A3 (aflatoxin aldehyde reductase)	AKR7A3	NM_012067	NM_012067	ENST00000361640
34632	0.815246178798014	0.739408942973915	0.337278240246418	-6.54758168265138	0.150310225776387	suppressor of variegation 4-20 homolog 2 (Drosophila)	SUV420H2	NM_032701	NM_032701	ENST00000255613
9841	0.815246178798014	0.739510657603143	0.337141246759759	-6.54762903773792	0.176604179073324	ring finger protein 150	RNF150	NM_020724	NM_020724	ENST00000306799
61159	0.815246178798014	0.739541850801785	0.337099235787919	-6.54764355602835	0.129689936221808	ceramide synthase 2	CERS2	NM_181746	NM_181746	ENST00000271688
44437	0.815246178798014	0.739573855649232	0.337056132333721	-6.54765845000358	0.122307753671665	tripartite motif containing 62	TRIM62	NM_018207	NM_018207	ENST00000291416
40763	0.815246178798014	0.739667315853224	-0.33693026584156	-6.54770193115778	-0.152736038521576	syntrophin, gamma 1	SNTG1	NM_018967	NM_018967	ENST00000276467
55477	0.815246178798014	0.739674075170299	-0.336921163022422	-6.54770507514569	-0.185875114516445	glutamate receptor, ionotropic, kainate 3	GRIK3	NM_000831	NM_000831	ENST00000373091
19016	0.815496362498317	0.739984951494958	0.336502535200425	-6.54784957268043	0.155271590490855	myosin phosphatase Rho interacting protein	MPRIP	NM_015134	NM_015134	ENST00000395804
38071	0.815496362498317	0.740022213521648	0.336452362076908	-6.54786687899162	0.195789484194791	NK6 homeobox 2	NKX6-2	NM_177400	NM_177400	ENST00000368592
35810	0.815569025688911	0.740148730287983	-0.336282014511036	-6.54792561826764	-0.129494522964441	glutaminyl-peptide cyclotransferase	QPCT	NM_012413	NM_012413	ENST00000469098
55190	0.815589329065832	0.740227736155047	0.336175642811855	-6.54796228245937	0.111429957719055	coiled-coil domain containing 22	CCDC22	NM_014008	NM_014008	ENST00000538876
61469	0.815751370703584	0.740435397013875	0.33589607189427	-6.54805859027357	0.168415641009165	protein phosphatase 4, regulatory subunit 4	PPP4R4	NM_058237	NM_058237	ENST00000304338
33374	0.816475067705223	0.741152923005685	-0.334930287423338	-6.54839067844598	-0.129304492606463	glycoprotein, alpha-galactosyltransferase 1 pseudogene	GGTA1P	NR_003191	NR_003191	ENST00000373793
14582	0.817169606600477	0.741844086152494	0.334000295439563	-6.54870956575679	0.148571896713505	coiled-coil domain containing 108	CCDC108	NM_152389	NM_152389	ENST00000324264
38771	0.817232175364347	0.741982836521477	-0.333813636770232	-6.54877346398283	-0.126975826154041	alpha-kinase 3	ALPK3	NM_020778	NM_020778	ENST00000258888
3762	0.817232175364347	0.742022291588337	-0.333760560712551	-6.54879162687957	-0.111964788487794	bromodomain and PHD finger containing, 1	BRPF1	NM_001003694	NM_001003694	ENST00000457855
21184	0.817442505029854	0.742273982321174	-0.33342200240611	-6.54890741604867	-0.119837120121693	uncharacterized LOC283038	LOC283038	NR_033848	NR_033848	ENST00000415305
54776	0.817800214017706	0.742659542195683	-0.332903449228002	-6.54908453936628	-0.127136794023634	transmembrane protease, serine 11F	TMPRSS11F	NM_207407	NM_207407	ENST00000356291
26465	0.817943414566783	0.742891972345775	-0.332590890815189	-6.54919116893629	-0.112118374857275	charged multivesicular body protein 4A	CHMP4A	NM_014169	NM_014169	ENST00000542700
6472	0.817943414566783	0.742911095099356	0.332565177170132	-6.54919993675915	0.176358079612444	calpain 9	CAPN9	NM_006615	NM_006615	ENST00000480004
8291	0.818188852075538	0.74323220337507	-0.332133429267786	-6.54934705377269	-0.106862048015214	block of proliferation 1	BOP1	NM_015201	NM_015201	ENST00000377412
37392	0.818188852075538	0.743255564204399	0.332102021859191	-6.5493577483943	0.205999331002072	dihydropyrimidinase-like 4	DPYSL4	NM_006426	NM_006426	ENST00000338492
12413	0.818765930285936	0.74386783611043	-0.331278976266084	-6.54963764936122	-0.148581077552647	protein tyrosine phosphatase, receptor-type, Z polypeptide 1	PTPRZ1	NM_002851	NM_002851	ENST00000474500
60790	0.818765930285936	0.743901423104625	0.331233833783184	-6.54965298152706	0.119383026130604	phosphoglycolate phosphatase	PGP	NM_001042371	NM_001042371	ENST00000333503
40826	0.819041677064031	0.744212793249966	-0.330815371357367	-6.54979500949891	-0.184142685231431	keratin 5	KRT5	NM_000424	NM_000424	ENST00000456000
40068	0.819073519017019	0.744302564930121	-0.330694734947224	-6.5498359210501	-0.168879303340223	prostaglandin D2 synthase 21kDa (brain)	PTGDS	NM_000954	NM_000954	ENST00000224167
44547	0.819165515771546	0.744447009244957	-0.330500639249835	-6.5499017139536	-0.106628459603817	transmembrane protein 175	TMEM175	NM_032326	NM_032326	ENST00000438836
51189	0.820466483823958	0.745690254480424	-0.328830576585384	-6.55046623899524	-0.156361630831677	chromosome 19 open reading frame 80	C19orf80	NM_018687	NM_018687	ENST00000252453
7334	0.82074553755696	0.746004838675222	0.328408144735272	-6.55060858382865	0.113984003588672	phospholipase C, gamma 1	PLCG1	NM_002660	NM_002660	ENST00000373272
24718	0.820985443563342	0.746283878654697	-0.32803349379312	-6.5507346767182	-0.230824552720374	kelch domain containing 7A	KLHDC7A	NM_152375	NM_152375	ENST00000400664
36163	0.821055771221323	0.74640879328365	0.327865793681846	-6.55079107190721	0.24891368315325	ubiquitin-conjugating enzyme E2D N-terminal like (pseudogene)	UBE2DNL	NR_024062	NR_024062	ENST00000442533
28254	0.821801129397026	0.747147428048696	0.326874359957997	-6.5511238942911	0.108520784497014	vacuolar protein sorting 13 homolog D (S. cerevisiae)	VPS13D	NM_015378	NM_015378	ENST00000358136
30266	0.822220368492868	0.747625712473604	0.326232560890699	-6.55133881335256	0.140475278675376	mastermind-like 1 (Drosophila)	MAML1	NM_014757	NM_014757	ENST00000292599
7735	0.822220368492868	0.747650728001908	0.326198996982041	-6.55135004139099	0.115955687793203	Williams-Beuren syndrome chromosome region 16	WBSCR16	NM_030798	NM_030798	ENST00000467007
21701	0.822674694313477	0.748124955988999	0.325562786942622	-6.55156265477176	0.158029825710158	ubiquitin D	UBD	NM_006398	NM_006398	ENST00000355973
5437	0.822692645626371	0.748202388252936	0.325458919215662	-6.55159732706475	0.128408560836738	nuclear receptor subfamily 4, group A, member 2	NR4A2	NM_006186	NM_006186	ENST00000417972
47278	0.823511699707151	0.749011925038608	-0.324373224938464	-6.5519590896737	-0.214248538514284	olfactory receptor, family 3, subfamily A, member 3	OR3A3	NM_012373	NM_012373	ENST00000291231
43392	0.823511699707151	0.749069618555579	-0.324295865673525	-6.55198482079766	-0.140145173311865	pleckstrin homology domain containing, family A (phosphoinositide binding specific) member 4	PLEKHA4	NM_020904	NM_020904	ENST00000263265
36563	0.823897740272351	0.749481959824369	0.323743030332372	-6.55216852731569	0.15804600618873	olfactory receptor, family 2, subfamily J, member 2	OR2J2	NM_030905	NM_030905	ENST00000415857
29990	0.824067542179574	0.74969763474823	-0.323453911209878	-6.55226447774954	-0.179088289564463	HNF1 homeobox A	HNF1A	NM_000545	NM_000545	ENST00000340577
46401	0.824070652952387	0.749761674813473	0.323368068895351	-6.55229295004729	0.124132712929589	CD82 molecule	CD82	NM_002231	NM_002231	ENST00000227155
11380	0.824249147724249	0.749985297453915	0.323068334105497	-6.55239230785915	0.143433527045301	uncharacterized LOC100128361	LOC100128361	NR_036505	NR_036505	ENST00000375587
18018	0.824383291281091	0.750168588092152	-0.322822681313372	-6.55247367028138	-0.140726863516307	four and a half LIM domains 1 pseudogene	LOC100128164	NR_024409	NR_024409	ENST00000469301
30832	0.824512128038237	0.750347069206304	0.32258349397124	-6.55255283244594	0.114574517084769	zinc finger, SWIM-type containing 1	ZSWIM1	NM_080603	NM_080603	ENST00000372520
20629	0.824806384520034	0.750676121928543	-0.322142572074957	-6.55269860912535	-0.196991170085057	carbohydrate (N-acetylglucosamine 6-O) sulfotransferase 6	CHST6	NM_021615	NM_021615	ENST00000332272
60734	0.82500250514457	0.750915895271601	0.321821323369586	-6.55280469546005	0.131973041798162	galactose-3-O-sulfotransferase 4	GAL3ST4	NM_024637	NM_024637	ENST00000426974
12941	0.825206887888643	0.751218051086055	-0.321416543918931	-6.55293821711902	-0.154363899711069	coiled-coil domain containing 37	CCDC37	NM_182628	NM_182628	ENST00000393425
59390	0.825206887888643	0.751224512958718	0.321407887948859	-6.55294107058497	0.122493329630098	GTPase, IMAP family member 8	GIMAP8	NM_175571	NM_175571	ENST00000307271
48689	0.825239630438604	0.751315616897123	-0.32128585278832	-6.55298129174029	-0.132869460723897	sperm acrosome associated 3	SPACA3	NM_173847	NM_173847	ENST00000394637
47909	0.8252774654926	0.751411362401269	-0.321157605562977	-6.55302354401995	-0.135113882934138	testis-specific transcript, Y-linked 20 (non-protein coding)	TTTY20	NR_001546	NR_001546	ENST00000434487
24772	0.825969821058543	0.752103100078487	-0.320231214703307	-6.55332825655306	-0.103279058716014	hexosaminidase (glycosyl hydrolase family 20, catalytic domain) containing	HEXDC	NM_173620	NM_173620	ENST00000337014
19960	0.825987703222726	0.752180735460938	-0.320127261558943	-6.553362394917	-0.171776330666332	solute carrier family 5 (sodium-dependent vitamin transporter), member 6	SLC5A6	NM_021095	NM_021095	ENST00000442731
44184	0.825997484961216	0.752250996294249	0.320033185990462	-6.55339328001541	0.108762396144176	leukocyte immunoglobulin-like receptor, subfamily A (with TM domain), member 4	LILRA4	NM_012276	NM_012276	ENST00000291759
33604	0.826139252487265	0.752441470251715	0.319778166235146	-6.55347695805842	0.10586811713592	ras homolog gene family, member B	RHOB	NM_004040	NM_004040	ENST00000272233
57468	0.826239493418889	0.752594140072483	-0.319573776964939	-6.55354397537756	-0.117131987048579	calcium homeostasis endoplasmic reticulum protein	CHERP	NM_006387	NM_006387	ENST00000546361
3853	0.826570103756241	0.75295667774393	0.319088479456617	-6.55370292998091	0.157958996601262	Rho GTPase activating protein 20	ARHGAP20	NM_020809	NM_020809	ENST00000524756
53305	0.826679931729125	0.753118128400633	0.318872384834033	-6.55377363279535	0.122430603442083	CD37 molecule	CD37	NM_001774	NM_001774	ENST00000391859
8112	0.826700738971731	0.753198489506592	-0.318764830816315	-6.55380880513527	-0.15851825978659	dachsous 1 (Drosophila)	DCHS1	NM_003737	NM_003737	ENST00000299441
36142	0.826784747630025	0.753336440553927	0.318580208322907	-6.55386915304467	0.209493152568808	protein kinase-like protein SgK196	SGK196	NM_032237	NM_032237	ENST00000331373
13664	0.826802626781591	0.753414144347958	0.318476220861099	-6.55390312839191	0.109099662358204	solute carrier family 35, member G5	SLC35G5	NM_054028	NM_054028	ENST00000382435
8425	0.826893380609617	0.753558262400608	-0.318283363732107	-6.55396611065811	-0.171321608677093	collagen, type XX, alpha 1	COL20A1	NM_020882	NM_020882	ENST00000479501
50114	0.826988040490132	0.753705953859758	-0.318085737539858	-6.55403061120643	-0.119837687247039	adaptor-related protein complex 1, beta 1 subunit	AP1B1	NM_001127	NM_001127	ENST00000415447
22407	0.827207552023408	0.753967456798576	0.317735851834894	-6.55414470843749	0.130243601976451	cyclin M1	CNNM1	NM_020348	NM_020348	ENST00000446890
29909	0.82731919165124	0.754130663295255	-0.317517505397897	-6.55421584791514	-0.156723247199504	histatin 1	HTN1	NM_002159	NM_002159	ENST00000503645
15884	0.827416359025056	0.754280693330945	-0.317316801088143	-6.55428119671203	-0.129569277155178	transmembrane protein 105	TMEM105	NM_178520	NM_178520	ENST00000332900
20463	0.827578567649615	0.754490034860832	0.317036774492372	-6.5543723042952	0.150637748776856	uncharacterized LOC100134368	LOC100134368	NR_024453	NR_024453	ENST00000412293
44849	0.827955374988895	0.754895062615218	-0.316495061074975	-6.55454832655703	-0.16384316171576	synaptonemal complex central element protein 1-like	SYCE1L	NM_001129979	NM_001129979	ENST00000378644
8091	0.82803845141877	0.755032312977555	-0.316311514526897	-6.55460789987651	-0.104331692321916	euchromatic histone-lysine N-methyltransferase 2	EHMT2	NM_006709	NM_006709	ENST00000442298
3356	0.828066153905606	0.75511907981127	0.316195485947526	-6.55464554138194	0.182002704172678	procollagen C-endopeptidase enhancer 2	PCOLCE2	NM_013363	NM_013363	ENST00000470795
49636	0.828113694270647	0.75522394252804	-0.316055264659683	-6.55469101314087	-0.186643096518284	family with sequence similarity 9, member B	FAM9B	NM_205849	NM_205849	ENST00000461107
14781	0.828535065345585	0.755721337550489	0.315390241788806	-6.55490639864999	0.111610580643262	small nuclear ribonucleoprotein D3 polypeptide 18kDa	SNRPD3	NM_004175	NM_004175	ENST00000404603
19270	0.828535065345585	0.755731308210932	-0.315376912391633	-6.55491071114193	-0.121789004544421	ubiquitin specific peptidase 18	USP18	NM_017414	NM_017414	ENST00000215794
44459	0.828848461003665	0.756078730564213	0.314912493179695	-6.55506085314375	0.105067941387917	regulator of G-protein signaling 14	RGS14	NM_006480	NM_006480	ENST00000503044
8012	0.82896157015989	0.75624348248561	0.314692284725626	-6.55513196773997	0.1273285034731	actinin, alpha 3	ACTN3	NM_001104	NM_001104	ENST00000502692
44850	0.829043567927577	0.756390299348139	-0.314496061816432	-6.55519529489804	-0.102939082944298	small nuclear ribonucleoprotein 35kDa (U11/U12)	SNRNP35	NM_022717	NM_022717	ENST00000412157
35360	0.829043567927577	0.756546128360385	0.314287807873472	-6.55526246206513	0.104811684735459	mitogen-activated protein kinase kinase kinase 14	MAP3K14	NM_003954	NM_003954	ENST00000344686
28930	0.829043567927577	0.756561771990079	-0.314266902106716	-6.55526920227115	-0.214769286158851	EF-hand calcium binding domain 1	EFCAB1	NM_001142857	NM_001142857	ENST00000433756
5142	0.829043567927577	0.756564604884365	0.314263116310945	-6.55527042279807	0.105921433888628	family with sequence similarity 59, member B	FAM59B	NM_001191033	NM_001191033	ENST00000401533
31107	0.829681205002279	0.757209870246653	0.313400925312598	-6.55554801089958	0.105782902133042	major histocompatibility complex, class II, DR alpha	HLA-DRA	NM_019111	NM_019111	ENST00000542549
16667	0.829681205002279	0.757269750209315	0.31332092722378	-6.55557372853552	0.157737963873277	transmembrane protein 100	TMEM100	NM_018286	NM_018286	ENST00000299377
50765	0.829895235327686	0.757526743440685	0.312977614661195	-6.55568402220774	0.104130530303607	WD repeat domain 74	WDR74	NM_018093	NM_018093	ENST00000542347
40513	0.829922637679395	0.757657530959422	-0.312802912802913	-6.55574010151307	-0.167403929569241	chromosome 11 open reading frame 96	C11orf96	NM_001145033	NM_001145033	ENST00000528572
51776	0.829922637679395	0.757675362238255	0.312779095113614	-6.55574774459109	0.189272740569373	cytochrome P450, family 7, subfamily B, polypeptide 1	CYP7B1	NM_004820	NM_004820	ENST00000523954
41097	0.829922637679395	0.757785159944872	-0.312632439629292	-6.55579479352437	-0.164337267363101	hydroxycarboxylic acid receptor 1	HCAR1	NM_032554	NM_032554	ENST00000432564
7718	0.829922637679395	0.757798335065944	-0.312614842249659	-6.55580043751816	-0.182394656795167	EPS8-like 3	EPS8L3	NM_139053	NM_139053	ENST00000369805
9187	0.830586066458732	0.75849844713482	0.311679881324789	-6.55609985444973	0.137603321830502	glucosidase, alpha; neutral AB	GANAB	NM_198335	NM_198335	ENST00000346178
53619	0.830586066458732	0.758527496628546	-0.31164109348917	-6.55611225689106	-0.0995452208891425	engulfment and cell motility 3	ELMO3	NM_024712	NM_024712	ENST00000393997
7385	0.830774138240255	0.758808545951512	0.311265852510845	-6.55623216157639	0.16318804883705	potassium inwardly-rectifying channel, subfamily J, member 18	KCNJ18	NM_001194958	NM_001194958	ENST00000331718
25667	0.830774138240255	0.758822667900202	0.311246998901451	-6.55623818229372	0.107831256689876		LOC100286925	XR_109748	XR_109748	ENST00000458178
43212	0.831411979718403	0.759467022697536	0.310386871212435	-6.55651247167739	0.101595466889059	ubiquitin-conjugating enzyme E2E 3	UBE2E3	NM_006357	NM_006357	ENST00000467193
13196	0.832202651352166	0.760265543059371	-0.309321285772589	-6.55685123781355	-0.131041415974245	dopa decarboxylase (aromatic L-amino acid decarboxylase)	DDC	NM_001242890	NM_001242890	ENST00000380984
30838	0.832202651352166	0.760386317399164	0.309160150439137	-6.55690236481029	0.114956351611363	pleckstrin homology-like domain, family B, member 3	PHLDB3	NM_198850	NM_198850	ENST00000292140
22486	0.832202651352166	0.760389959150377	-0.309155291798949	-6.55690390600953	-0.105919588597688	B-cell CLL/lymphoma 3	BCL3	NM_005178	NM_005178	ENST00000164227
21988	0.832202651352166	0.760436531006042	0.309093158657981	-6.55692361302041	0.152650073484069	paraneoplastic antigen like 6A	PNMA6A	NM_032882	NM_032882	ENST00000535416
31526	0.832223155391066	0.760517082431574	0.30898569512772	-6.55695768838797	0.102374643237295	T-box 1	TBX1	NM_080647	NM_080647	ENST00000332710
38383	0.832439780019204	0.760838064539308	0.308557510414584	-6.5570933439775	0.117974509598447	GATS, stromal antigen 3 opposite strand	GATS	NM_178831	NM_178831	ENST00000436886
58522	0.832439780019204	0.76083870557352	0.308556655344933	-6.55709361469049	0.125023376800554	prune homolog (Drosophila)	PRUNE	NM_021222	NM_021222	ENST00000368937
41301	0.83312508987851	0.761585510666901	0.307560658782795	-6.55740844031769	0.103275770336706	zinc finger protein 862	ZNF862	NM_001099220	NM_001099220	ENST00000223210
40597	0.83312508987851	0.761633930062819	-0.307496093976582	-6.55742881388272	-0.146174993540732	lysyl oxidase-like 4	LOXL4	NM_032211	NM_032211	ENST00000260702
61518	0.83312508987851	0.761742958252359	-0.307350715324138	-6.55747467292331	-0.243187820987789	leucine rich repeat containing 38	LRRC38	NM_001010847	NM_001010847	ENST00000376085
60827	0.83312508987851	0.761836959920059	0.307225378548628	-6.55751419260216	0.164046207410307	sarcoma antigen 1	SAGE1	NM_018666	NM_018666	ENST00000324447
41617	0.83312508987851	0.76188746730061	0.307158036802661	-6.55753541939495	0.126593886496098		SNORA71A	NR_002911	NR_002911	ENST00000439912
35963	0.83312508987851	0.761907533341237	-0.3071312830532	-6.55754385116548	-0.108324836209722	copine VII	CPNE7	NM_014427	NM_014427	ENST00000268720
34148	0.83312508987851	0.761952150071883	0.307071797062015	-6.55756259629439	0.130739936244875	ring finger protein 165	RNF165	NM_152470	NM_152470	ENST00000269439
45016	0.83312508987851	0.762034941802663	0.306961416630948	-6.55759736966838	0.112380279095495	exocyst complex component 3	EXOC3	NM_007277	NM_007277	ENST00000511015
25869	0.83312508987851	0.762063982868819	-0.306922699132041	-6.55760956398808	-0.172954995755451	ribosomal protein S4, Y-linked 1	RPS4Y1	NM_001008	NM_001008	ENST00000430575
5911	0.83312508987851	0.762108797548231	-0.306862953222688	-6.55762837834838	-0.111813500387631	G protein-coupled receptor 132	GPR132	NM_013345	NM_013345	ENST00000551869
30595	0.83312508987851	0.762145777831369	0.306813652813839	-6.5576439006233	0.117736000229186	family with sequence similarity 46, member A	FAM46A	NM_017633	NM_017633	ENST00000412306
18067	0.833157875312875	0.76223765507158	0.306691169684899	-6.55768245384635	0.152530774234126	POTE ankyrin domain family, member M	POTEM	NM_001145442	NM_001145442	ENST00000409832
47121	0.833239694947475	0.762382382683214	-0.306498240567135	-6.55774314997378	-0.178386898738151	keratin associated protein 20-3	KRTAP20-3	NM_001128077	NM_001128077	ENST00000382826
53785	0.833239694947475	0.762436292212578	0.306426379525822	-6.55776574802096	0.172931372792369	IQ motif containing F6	IQCF6	NM_001143833	NM_001143833	ENST00000398780
57358	0.833265179776441	0.762521504482341	-0.306312795513509	-6.55780145593147	-0.215439052540212	sterile alpha motif domain containing 7	SAMD7	NM_182610	NM_182610	ENST00000487910
59911	0.833320720187208	0.762634226652796	0.306162548420448	-6.55784866963237	0.127460219898544	mediator complex subunit 22	MED22	NM_181491	NM_181491	ENST00000471524
26228	0.833635357839149	0.762984095617173	-0.305696254945677	-6.55799505175615	-0.132903402560939	taxilin gamma 2, pseudogene	TXLNG2P	NR_045128	NR_045128	ENST00000253320
7388	0.834495732455926	0.763833537180003	0.304564436807895	-6.55834944076122	0.177748702206998	neuronal pentraxin I	NPTX1	NM_002522	NM_002522	ENST00000535681
60046	0.834806125236876	0.764179864266122	0.304103098606311	-6.55849351900325	0.231444101746973	trace amine associated receptor 2	TAAR2	NM_001033080	NM_001033080	ENST00000367931
20069	0.834806125236876	0.764241661854304	-0.304020785886077	-6.55851920293379	-0.0977680607623537	gasdermin D	GSDMD	NM_024736	NM_024736	ENST00000534602
51902	0.835333516872341	0.764786520758262	-0.303295141601847	-6.55874532674776	-0.149260660970466	RAR-related orphan receptor C	RORC	NM_005060	NM_005060	ENST00000356728
10183	0.835476486010239	0.764979472855101	-0.303038207607587	-6.55882526366875	-0.120507674190863	zinc finger protein 785	ZNF785	NM_152458	NM_152458	ENST00000395216
59585	0.835552977457563	0.765111572910706	0.302862315926678	-6.55887994812467	0.173088507473651	keratin 9	KRT9	NM_000226	NM_000226	ENST00000246662
19303	0.83570798241699	0.765349004659793	-0.302546199342301	-6.5589781492221	-0.110198894010385	small nucleolar RNA, H/ACA box 36A	SNORA36A	NR_002969	NR_002969	ENST00000475966
42199	0.83570798241699	0.765377659006275	-0.302508051088194	-6.55898999304405	-0.133705540467865	olfactory receptor, family 5, subfamily I, member 1	OR5I1	NM_006637	NM_006637	ENST00000301532
52906	0.836118923665678	0.765876051452481	-0.301844602187908	-6.55919573622385	-0.165068371949778	regulatory subunit of type II PKA R-subunit (RIIa) domain containing 1	RIIAD1	NM_001144956	NM_001144956	ENST00000442233
58864	0.836118923665678	0.765878226743307	-0.30184170679385	-6.55919663313817	-0.114721772634187	topoisomerase (DNA) III alpha	TOP3A	NM_004618	NM_004618	ENST00000321105
10176	0.836754422652612	0.766522490869395	-0.300984283213269	-6.55946186459403	-0.164791994010348	uncharacterized LOC441355	FLJ39080	NR_033830	NR_033830	ENST00000523118
54711	0.836834191524267	0.766657722518035	0.300804338576871	-6.55951743292734	0.147219881123463	neurotrophic tyrosine kinase, receptor, type 3	NTRK3	NM_002530	NM_002530	ENST00000357724
38970	0.836916231667262	0.766855189093391	0.300541599941159	-6.55959850956599	0.112710714929681	CD1b molecule	CD1B	NM_001764	NM_001764	ENST00000368168
4107	0.836916231667262	0.76685721116002	0.300538909597875	-6.55959933939671	0.120608228622443	taste receptor, type 2, member 31	TAS2R31	NM_176885	NM_176885	ENST00000390675
43013	0.837092282964647	0.76708070229034	0.300241570464155	-6.55969100766442	0.168537799052679	lectin, galactoside-binding, soluble, 2	LGALS2	NM_006498	NM_006498	ENST00000215886
43989	0.837152831871085	0.767198368834989	-0.300085034602261	-6.55973923081354	-0.146007777731582	glycophorin A (MNS blood group)	GYPA	NM_002099	NM_002099	ENST00000360771
48869	0.837199536546263	0.767303355971502	-0.299945373081528	-6.55978223454129	-0.0927512637104879	leucine rich repeat containing 20	LRRC20	NM_018205	NM_018205	ENST00000358141
52028	0.837209350426411	0.767374536452642	0.299850687109511	-6.55981137838772	0.121508305239213	protein kinase C, gamma	PRKCG	NM_002739	NM_002739	ENST00000540413
57503	0.837289801514061	0.767570454838477	-0.299590086310314	-6.55989154286737	-0.0938495805219963	THAP domain containing 8	THAP8	NM_152658	NM_152658	ENST00000522483
61477	0.837289801514061	0.767572660646701	-0.29958715237606	-6.55989244499373	-0.103110117728587	polymerase (DNA directed), delta 1, catalytic subunit 125kDa	POLD1	NM_002691	NM_002691	ENST00000440232
18849	0.837309509835128	0.767652921332168	0.299480399881211	-6.55992526330563	0.165155740623692	keratin 16	KRT16	NM_005557	NM_005557	ENST00000301653
29422	0.837896119589812	0.768252967408203	-0.298682408278503	-6.56017021817134	-0.253310460576161	desmoplakin	DSP	NM_004415	NM_004415	ENST00000418664
46565	0.838008615373442	0.768418358225146	0.298462492663008	-6.56023761055435	0.135284252755429	macrophage stimulating 1 receptor (c-met-related tyrosine kinase)	MST1R	NM_002447	NM_002447	ENST00000344206
39664	0.838077904925829	0.768544144263112	0.298295248531919	-6.56028882901234	0.159931231984434	Rap guanine nucleotide exchange factor (GEF) 4	RAPGEF4	NM_007023	NM_007023	ENST00000538974
42909	0.83811491267379	0.768640334753271	-0.298167360293653	-6.56032797554586	-0.104351950568441	AKT1 substrate 1 (proline-rich)	AKT1S1	NM_032375	NM_032375	ENST00000391831
60628	0.83829075746457	0.768863869358428	0.297870183787552	-6.5604188768994	0.199700791990546	hepatoma derived growth factor-like 1	HDGFL1	NM_138574	NM_138574	ENST00000230012
7797	0.838684371802038	0.769287180226054	0.297307491438553	-6.5605907490529	0.0989657753055102	nuclear distribution gene C homolog (A. nidulans)	NUDC	NM_006600	NM_006600	ENST00000321265
14835	0.839280699436971	0.769896504348704	-0.296497710825088	-6.5608375280499	-0.145022074974707	dyslexia susceptibility 1 candidate 1	DYX1C1	NM_001033560	NM_001033560	ENST00000380679
53855	0.839354834895141	0.770026856257141	-0.296324501926742	-6.56089022650553	-0.127612383404895	coronin, actin binding protein, 1B	CORO1B	NM_001018070	NM_001018070	ENST00000393886
17106	0.839677552546432	0.770385287755592	-0.295848273508134	-6.561034960712	-0.102815022389679	T-cell activation RhoGTPase activating protein	TAGAP	NM_054114	NM_054114	ENST00000326965
59582	0.839787709942253	0.770548732148604	-0.295631137127861	-6.56110087569818	-0.156072215124108	UDP-N-acetyl-alpha-D-galactosamine:polypeptide N-acetylgalactosaminyltransferase 9 (GalNAc-T9)	GALNT9	NM_001122636	NM_001122636	ENST00000424720
60244	0.840339792922266	0.771117715350343	0.294875354742823	-6.56132993065001	0.125692155016172	solute carrier family 44, member 3	SLC44A3	NM_152369	NM_152369	ENST00000446120
46135	0.840361031684562	0.77119962463513	0.294766568858486	-6.56136285253865	0.150401918420616	keratin associated protein 4-7	KRTAP4-7	NM_033061	NM_033061	ENST00000377734
43217	0.840498715383533	0.771388407285073	0.294515855519204	-6.56143868010085	0.150322146702294	ectonucleotide pyrophosphatase/phosphodiesterase 2	ENPP2	NM_006209	NM_006209	ENST00000522826
10597	0.840528965523184	0.771478602612343	-0.294396078188363	-6.56147488384975	-0.141823406504483	keratin 2	KRT2	NM_000423	NM_000423	ENST00000309680
19862	0.840563035970062	0.77158947956859	0.294248842176559	-6.56151936722454	0.12289712705928	dickkopf-like 1	DKKL1	NM_014419	NM_014419	ENST00000221498
36854	0.840563035970062	0.771634744228923	0.294188736129684	-6.56153752029886	0.100179102047889	small G protein signaling modulator 3	SGSM3	NM_015705	NM_015705	ENST00000470518
23193	0.840657746900583	0.771784130705727	-0.293990376664931	-6.56159740223224	-0.16628158212999	amyotrophic lateral sclerosis 2 (juvenile) chromosome region, candidate 12	ALS2CR12	NM_139163	NM_139163	ENST00000494223
43	0.84067474913659	0.771862183322988	-0.293886741066788	-6.56162867243882	-0.100019160270032	histidine ammonia-lyase	HAL	NM_002108	NM_002108	ENST00000546999
11095	0.840903744147389	0.772182871203127	-0.293460977268766	-6.56175702444577	-0.0939471142561388	transportin 3	TNPO3	NM_012470	NM_012470	ENST00000393245
50169	0.840903744147389	0.77219735489075	-0.29344174919948	-6.56176281664269	-0.127915261505554	crystallin, mu	CRYM	NM_001888	NM_001888	ENST00000396023
38161	0.841264461626432	0.772591086945644	-0.292919086836782	-6.56192011753289	-0.196488880672719	keratin associated protein 20-4	KRTAP20-4	NR_023342	NR_023342	ENST00000382828
31227	0.841404915394402	0.772839998034965	0.292588711234765	-6.5620194042455	0.174034745634324	leucine rich repeat transmembrane neuronal 4	LRRTM4	NM_024993	NM_024993	ENST00000409093
43098	0.841404915394402	0.772845070472196	0.292581979019319	-6.56202142630167	0.0974383457314154	TAO kinase 3	TAOK3	NM_016281	NM_016281	ENST00000359811
55765	0.841578828357187	0.773067323055287	-0.292287015632979	-6.5621099748182	-0.119695402684862	TBC1 domain family, member 25	TBC1D25	NM_002536	NM_002536	ENST00000376771
60992	0.841696059242074	0.773237529577803	-0.292061143354707	-6.56217772220258	-0.12850642769858	PDZ and LIM domain 1	PDLIM1	NM_020992	NM_020992	ENST00000490391
42744	0.841724392171696	0.77332607938585	0.291943639641807	-6.56221294534622	0.0962298786055165	chromosome 6 open reading frame 125	C6orf125	NM_032340	NM_032340	ENST00000374231
47853	0.841999280681147	0.773670746261113	0.291486314127182	-6.56234990036546	0.163042295210883	inturned planar cell polarity effector homolog (Drosophila)	INTU	NM_015693	NM_015693	ENST00000296461
52267	0.841999280681147	0.773717881510075	0.291423777093671	-6.56236861175221	0.155533449155573	chromosome 21 open reading frame 62	C21orf62	NM_019596	NM_019596	ENST00000479548
1710	0.841999280681147	0.773766255707283	0.29135959751542	-6.56238781045777	0.121723340146377	transcription factor Dp-1	TFDP1	NM_007111	NM_007111	ENST00000538138
24229	0.842241733662445	0.77405162078329	0.290981020157794	-6.56250097294437	0.120329507511046	anaphase promoting complex subunit 13	ANAPC13	NM_015391	NM_015391	ENST00000508755
26957	0.842383843371166	0.774244795207221	0.290724771558235	-6.56257748673264	0.137781268535122	G protein-coupled receptor 98	GPR98	NM_032119	NM_032119	ENST00000296619
9171	0.842536829383046	0.774447988086994	-0.290455254870006	-6.56265789015062	-0.0988923719864445	RAS p21 protein activator 3	RASA3	NM_007368	NM_007368	ENST00000334062
13837	0.842631208884265	0.774597329061254	-0.290257181850434	-6.56271693303946	-0.186358971855405	ATP-binding cassette, sub-family C (CFTR/MRP), member 8	ABCC8	NM_000352	NM_000352	ENST00000525022
15349	0.84293295159301	0.774937320201046	-0.289806291239605	-6.56285118850956	-0.104748175083239	unkempt homolog (Drosophila)	UNK	NM_001080419	NM_001080419	ENST00000293218
1516	0.843153439552648	0.775202649839016	-0.28945445826581	-6.56295580521139	-0.129150889691311	nuclear factor I/X (CCAAT-binding transcription factor)	NFIX	NM_002501	NM_002501	ENST00000438869
50402	0.843176531837323	0.775343517524916	-0.289267679820824	-6.56301129213614	-0.104278821666547	neuroligin 2	NLGN2	NM_020795	NM_020795	ENST00000302926
44286	0.843176531837323	0.775349139429998	-0.289260225876814	-6.5630135057684	-0.113134427552265	protein phosphatase 1, regulatory subunit 27	PPP1R27	NM_001007533	NM_001007533	ENST00000330261
61120	0.843367355003626	0.775587255611669	-0.288944528979388	-6.56310720781124	-0.0965867851780722	zinc finger, DHHC-type containing 12	ZDHHC12	NM_032799	NM_032799	ENST00000406904
47525	0.84347387483971	0.775788116423803	-0.288678249045543	-6.56318616351831	-0.139443328375925	glutamate receptor, ionotropic, AMPA 1	GRIA1	NM_000827	NM_000827	ENST00000544403
23937	0.84347387483971	0.775810517131407	-0.28864855389298	-6.5631949640707	-0.114203112802719	protease, serine, 8	PRSS8	NM_002773	NM_002773	ENST00000317508
30750	0.843541972323887	0.775938254375578	0.288479226069515	-6.56324512946341	0.172815186459427	coagulation factor VIII-associated 2	F8A2	NM_001007523	NM_001007523	ENST00000369445
29446	0.843541972323887	0.776045199005259	0.288337467477748	-6.56328710469402	0.116228038936946	valyl-tRNA synthetase 2, mitochondrial (putative)	VARS2	NM_020442	NM_020442	ENST00000541562
30850	0.843541972323887	0.776061120790586	0.28831636315058	-6.56329335201187	0.0972433260868808	proline rich 12	PRR12	NM_020719	NM_020719	ENST00000418929
58508	0.84357854508123	0.776214275519031	0.288113363406413	-6.56335342098212	0.198441959531592	Kv channel interacting protein 2	KCNIP2	NM_173197	NM_173197	ENST00000483385
33095	0.84357854508123	0.776220085899597	0.288105662251233	-6.56335569897902	0.124682120357206	kelch-like 4 (Drosophila)	KLHL4	NM_057162	NM_057162	ENST00000373114
40195	0.843697612310441	0.776470618972017	-0.287773619390718	-6.56345385962466	-0.113235374849041	gap junction protein, beta 2, 26kDa	GJB2	NM_004004	NM_004004	ENST00000382844
47565	0.843697612310441	0.776499435066106	-0.28773543024009	-6.56346514214955	-0.102414093308877	chromosome 16 open reading frame 90	C16orf90	NM_001080524	NM_001080524	ENST00000399645
45118	0.843697612310441	0.776517649419793	0.287711291501054	-6.56347227288357	0.112789964239637	potassium channel, subfamily K, member 10	KCNK10	NM_021161	NM_021161	ENST00000319231
16627	0.844235466767409	0.777075384697448	0.286972232487673	-6.56369030838485	0.0937989688497805	polymerase (DNA directed), alpha 2 (70kD subunit)	POLA2	NM_002689	NM_002689	ENST00000541089
56973	0.844437788600277	0.777324334407133	-0.286642400362118	-6.56378743522453	-0.101423639185799	serine/threonine kinase 36	STK36	NM_015690	NM_015690	ENST00000440309
13968	0.844590578680515	0.777562464542754	0.286326933538548	-6.5638802282238	0.186968679138127	RNA binding protein, fox-1 homolog (C. elegans) 3	RBFOX3	NM_001082575	NM_001082575	ENST00000415831
21295	0.844590578680515	0.777647221597455	0.286214657423379	-6.56391322923492	0.107739158398649	potassium voltage-gated channel, subfamily H (eag-related), member 3	KCNH3	NM_012284	NM_012284	ENST00000257981
37956	0.844590578680515	0.777653183786947	-0.28620675956239	-6.56391555014836	-0.102358731034218	potassium channel tetramerisation domain containing 7	KCTD7	NM_153033	NM_153033	ENST00000275532
9610	0.844653194067327	0.777773575492287	-0.286047285740363	-6.56396240050577	-0.150060360376138	uncharacterized LOC731779	LOC731779	NR_024441	NR_024441	ENST00000521073
40894	0.844688634659478	0.777868951385888	-0.285920953879184	-6.56399949600635	-0.120296745057095	G protein-coupled receptor 22	GPR22	NM_005295	NM_005295	ENST00000304402
21156	0.844893614649748	0.778136946576686	-0.285566001542055	-6.5641036355829	-0.233019059749414	threonine synthase-like 2 (S. cerevisiae)	THNSL2	NM_018271	NM_018271	ENST00000544063
53245	0.844893614649748	0.778183229715285	0.285504704595015	-6.5641216065224	0.117590773120349	calcium channel, voltage-dependent, T type, alpha 1H subunit	CACNA1H	NM_021098	NM_021098	ENST00000348261
15910	0.845093536221425	0.778430137612857	-0.285177721076875	-6.56421740637624	-0.0973225117739673	natural killer cell group 7 sequence	NKG7	NM_005601	NM_005601	ENST00000221978
57985	0.845669671372503	0.779023639928826	-0.284391868138009	-6.5644472008168	-0.176905274175731	kinesin family member 26B	KIF26B	NM_018012	NM_018012	ENST00000407071
9444	0.845676558587046	0.779128679229187	-0.284252805354935	-6.56448779923496	-0.10180326190087	CAP-GLY domain containing linker protein 2	CLIP2	NM_003388	NM_003388	ENST00000395060
46956	0.845676558587046	0.779155614106345	0.284217146875683	-6.56449820630894	0.0923818814249966	adrenergic, beta, receptor kinase 1	ADRBK1	NM_001619	NM_001619	ENST00000416281
10893	0.8460796226015	0.779589817898805	-0.283642366327888	-6.56466577970872	-0.143960558184921	olfactory receptor, family 5, subfamily A, member 2	OR5A2	NM_001001954	NM_001001954	ENST00000302040
41740	0.846169101855947	0.77973511681088	0.283450047684356	-6.56472177378893	0.0967297227152528	protein disulfide isomerase family A, member 5	PDIA5	NM_006810	NM_006810	ENST00000495004
11549	0.846291518876845	0.779910783235907	-0.283217549027709	-6.56478941608784	-0.123475521017969	calmodulin regulated spectrin-associated protein family, member 3	CAMSAP3	NM_001080429	NM_001080429	ENST00000446248
44127	0.846416007613198	0.780142071762674	-0.282911457617415	-6.56487838523508	-0.124406772884369	transient receptor potential cation channel, subfamily V, member 6	TRPV6	NM_018646	NM_018646	ENST00000311470
9244	0.846416007613198	0.780151247008257	0.282899315503578	-6.56488191251858	0.0973737714226726	tumor necrosis factor receptor superfamily, member 25	TNFRSF25	NM_001039664	NM_001039664	ENST00000453341
39101	0.846548775281257	0.780399900707585	-0.282570274804191	-6.56497744165357	-0.0931221201590589	NIN1/RPN12 binding protein 1 homolog (S. cerevisiae)	NOB1	NM_014062	NM_014062	ENST00000268802
1937	0.846548775281257	0.780414497516514	0.282550960002252	-6.56498304581992	0.127703346237025	Ras-related associated with diabetes	RRAD	NM_004165	NM_004165	ENST00000299759
27438	0.846548775281257	0.780462259436304	0.282487761204408	-6.56500138021862	0.0922833872053666	glycogen synthase 1 (muscle)	GYS1	NM_002103	NM_002103	ENST00000323798
45357	0.846847481021346	0.780800548311518	0.282040169520073	-6.56513111315581	0.0968291176017573	eukaryotic translation elongation factor 2	EEF2	NM_001961	NM_001961	ENST00000309311
38081	0.846897895549633	0.78090993651884	-0.281895450087051	-6.56517301593745	-0.130015824093187	yippee-like 4 (Drosophila)	YPEL4	NM_145008	NM_145008	ENST00000534711
42929	0.846942951753492	0.781014390999005	0.28175726368457	-6.56521300720205	0.115477873691331	olfactomedin-like 3	OLFML3	NM_020190	NM_020190	ENST00000393300
47185	0.847083836625274	0.781226019721996	0.281477310055039	-6.56529396640376	0.110191760090688	hydroxyacylglutathione hydrolase-like	HAGHL	NM_032304	NM_032304	ENST00000389701
48827	0.847083836625274	0.781270147766176	0.281418938059485	-6.56531083681984	0.10756783281219	chromosome 2 open reading frame 71	C2orf71	NM_001029883	NM_001029883	ENST00000331664
2994	0.847445311520388	0.781712169681028	-0.280834292577611	-6.5654796169912	-0.10792820693618	F-box and WD repeat domain containing 10	FBXW10	NM_031456	NM_031456	ENST00000395665
56247	0.847445311520388	0.781729430570579	-0.280811464296813	-6.56548620017986	-0.108599683789209	protein phosphatase, Mg2+/Mn2+ dependent, 1F	PPM1F	NM_014634	NM_014634	ENST00000484588
62420	0.847473433571988	0.781818320208281	0.280693906289021	-6.56552009299245	0.10454800629462	olfactory receptor, family 4, subfamily P, member 4	OR4P4	NM_001004124	NM_001004124	ENST00000314612
8830	0.847996302570032	0.782363668886754	-0.279972762402566	-6.56572769583827	-0.0952893342718362	interleukin 21 receptor	IL21R	NM_181078	NM_181078	ENST00000337929
45734	0.848550315061437	0.783064322102695	-0.279046474337781	-6.56599357822966	-0.144553171151744	phosphatase and actin regulator 4	PHACTR4	NM_001048183	NM_001048183	ENST00000463428
5351	0.848550315061437	0.783068489754494	-0.279040965306139	-6.56599515693102	-0.160822565714734	ribonuclease, RNase A family, 7	RNASE7	NM_032572	NM_032572	ENST00000481538
21680	0.848550315061437	0.783100260289423	-0.27899896955467	-6.56600719047078	-0.102706733230248	family with sequence similarity 22, member A	FAM22A	NM_001099338	NM_001099338	ENST00000465857
62344	0.848550315061437	0.783126915593727	-0.278963735746821	-6.56601728504456	-0.0918550069102846	KRI1 homolog (S. cerevisiae)	KRI1	NM_023008	NM_023008	ENST00000478863
48957	0.849176012567445	0.783778206204151	0.278102952023159	-6.56626350879696	0.115699067020707	non-SMC condensin I complex, subunit G	NCAPG	NM_022346	NM_022346	ENST00000251496
412	0.849176012567445	0.783830521293593	0.278033818702358	-6.56628325135497	0.191226713151281	solute carrier organic anion transporter family, member 5A1	SLCO5A1	NM_030958	NM_030958	ENST00000526750
59963	0.849411701617662	0.784150550116738	-0.277610937395147	-6.56640390851577	-0.16669359317064	centromere protein I	CENPI	NM_006733	NM_006733	ENST00000372926
9123	0.849411701617662	0.784174258293539	0.277579611830858	-6.56641283912588	0.0957700532893018	E1A binding protein p300	EP300	NM_001429	NM_001429	ENST00000263253
10861	0.84954275970714	0.784404870362534	-0.277274919443867	-6.56649965176284	-0.0921206553215583	mannose-6-phosphate receptor (cation dependent)	M6PR	NM_002355	NM_002355	ENST00000000412
50707	0.84954275970714	0.784421454796067	-0.277253008572935	-6.56650589093918	-0.195626329934684	exocyst complex component 6B	EXOC6B	NM_015189	NM_015189	ENST00000492257
49857	0.849969948873145	0.784879031745595	-0.276648526084222	-6.56667782594038	-0.102273747070891	acetyl-CoA carboxylase beta	ACACB	NM_001093	NM_001093	ENST00000377848
38582	0.849999749493478	0.784969686210533	-0.276528779465954	-6.56671184168763	-0.0948401967967447	family with sequence similarity 86, member A	FAM86A	NM_201598	NM_201598	ENST00000512092
9267	0.850100731031643	0.785126085541666	-0.276322199377687	-6.56677048937958	-0.178070183765834	Rho guanine nucleotide exchange factor (GEF) 26	ARHGEF26	NM_001251962	NM_001251962	ENST00000465817
41418	0.850167740252274	0.785251121595263	0.276157054351949	-6.56681734245568	0.168098669368072	TEK tyrosine kinase, endothelial	TEK	NM_000459	NM_000459	ENST00000488798
13678	0.850208969076843	0.7853523538171	-0.27602335470368	-6.5668552538457	-0.170354323163908	olfactory receptor, family 13, subfamily C, member 3	OR13C3	NM_001001961	NM_001001961	ENST00000374781
57012	0.850286790970167	0.785487396516078	-0.275845008838397	-6.56690579659744	-0.176617596857083	Leber congenital amaurosis 5	LCA5	NM_181714	NM_181714	ENST00000392959
32302	0.850504968409757	0.785805109518651	-0.275425453279708	-6.56702456971593	-0.144552632929427	coiled-coil domain containing 81	CCDC81	NM_021827	NM_021827	ENST00000445632
47118	0.850504968409757	0.785815293920298	-0.275412005118362	-6.56702837382494	-0.09999710695371	golgi brefeldin A resistant guanine nucleotide exchange factor 1	GBF1	NM_004193	NM_004193	ENST00000369983
61450	0.850628792655783	0.785992882762976	0.275177513369657	-6.56709467535929	0.100470396257663	splicing factor 3a, subunit 1, 120kDa	SF3A1	NM_005877	NM_005877	ENST00000439242
28218	0.850791750402605	0.78620665280835	0.274895268246985	-6.56717440463083	0.0967082344081716	transmembrane protein 38A	TMEM38A	NM_024074	NM_024074	ENST00000187762
30096	0.851423064387349	0.786901195859605	0.27397840627418	-6.56743284168488	0.137075954611353	oxytocin receptor	OXTR	NM_000916	NM_000916	ENST00000316793
23691	0.851423064387349	0.786916526047076	-0.273958171708697	-6.56743853556396	-0.0901563735289539	NmrA-like family domain containing 1	NMRAL1	NM_020677	NM_020677	ENST00000404295
16851	0.851556529406773	0.787103130946883	0.273711878248066	-6.56750780753387	0.0876518682090879	KIAA0664	KIAA0664	NM_015229	NM_015229	ENST00000435359
11137	0.851711550324636	0.787326791244588	0.273416699505913	-6.56759074741241	0.126426210744428	hairy and enhancer of split 7 (Drosophila)	HES7	NM_001165967	NM_001165967	ENST00000541682
53474	0.851711550324636	0.787372944762714	-0.273355790870205	-6.56760785058126	-0.143766534198704	olfactory receptor, family 4, subfamily K, member 1	OR4K1	NM_001004063	NM_001004063	ENST00000285600
55335	0.851901184081335	0.787611530733148	-0.273040946710835	-6.56769619864733	-0.111385552979833	legumain	LGMN	NM_001008530	NM_001008530	ENST00000557725
49149	0.851984466250317	0.787751811326149	0.272855842063111	-6.56774809348624	0.0980506047879608	nuclear mitotic apparatus protein 1	NUMA1	NM_006185	NM_006185	ENST00000536544
7297	0.852102683984693	0.787924408595814	0.272628107961332	-6.56781189174448	0.0940417402283407	solute carrier family 35, member D2	SLC35D2	NM_007001	NM_007001	ENST00000375259
43954	0.85243536124479	0.788295346319367	-0.272138722843098	-6.56794881098497	-0.105713807951335	methyltransferase like 16	METTL16	NM_024086	NM_024086	ENST00000399834
55077	0.852559008274483	0.78847301582304	0.271904344275539	-6.56801429850838	0.101464785789021	fibroblast growth factor receptor-like 1	FGFRL1	NM_001004356	NM_001004356	ENST00000398484
16530	0.852566933712617	0.788543672182241	0.271811139958684	-6.56804032508665	0.110195830050552	scavenger receptor class F, member 2	SCARF2	NM_153334	NM_153334	ENST00000341328
19723	0.852778180601043	0.788802397907212	0.271469870385012	-6.5681355463703	0.0994317795255082	fucosyltransferase 1 (galactoside 2-alpha-L-fucosyltransferase, H blood group)	FUT1	NM_000148	NM_000148	ENST00000310160
16003	0.853344106509593	0.789389252207567	0.270695908596616	-6.56835105774514	0.102281041931616	transcription elongation factor A (SII)-like 2	TCEAL2	NM_080390	NM_080390	ENST00000372780
62008	0.853371822841255	0.78956822023168	-0.270459913742085	-6.56841664953045	-0.0908921560770644	folliculin interacting protein 2	FNIP2	NM_020840	NM_020840	ENST00000379346
29912	0.853371822841255	0.789678880584425	0.270314000174181	-6.56845717595229	0.153826971635398	folate receptor 3 (gamma)	FOLR3	NM_000804	NM_000804	ENST00000542161
27497	0.853371822841255	0.789755845729353	-0.270212519690687	-6.56848534861216	-0.102260957861954	chemokine (C-C motif) ligand 5	CCL5	NM_002985	NM_002985	ENST00000463941
41419	0.853371822841255	0.789767727727434	0.27019685323613	-6.56848969694329	0.0984994340678282	UTP14, U3 small nucleolar ribonucleoprotein, homolog A (yeast)	UTP14A	NM_006649	NM_006649	ENST00000371051
34374	0.853371822841255	0.789768961161164	-0.27019522695357	-6.56849014831476	-0.106445934347688	complement factor D (adipsin)	CFD	NM_001928	NM_001928	ENST00000327726
45184	0.853371822841255	0.789795210027634	-0.270160617996357	-6.56849975332202	-0.167308091781467	proline/histidine/glycine-rich 1	PHGR1	NM_001145643	NM_001145643	ENST00000535816
25030	0.853425849759718	0.789977576839618	-0.269920177900513	-6.56856644883048	-0.101547469546984	bleomycin hydrolase	BLMH	NM_000386	NM_000386	ENST00000261714
304	0.853425849759718	0.789986894426655	0.269907893639216	-6.56856985477029	0.081818716252215	selenoprotein W, 1	SEPW1	NM_003009	NM_003009	ENST00000509570
51739	0.853425849759718	0.790035383313925	0.269843966814486	-6.56858757666659	0.0967289976311836	ribosomal RNA processing 7 homolog A (S. cerevisiae)	RRP7A	NM_015703	NM_015703	ENST00000483303
39214	0.853482376102527	0.790151105677924	-0.26969140531644	-6.56862985316981	-0.142718420098629	diaphanous homolog 3 (Drosophila)	DIAPH3	NM_030932	NM_030932	ENST00000498416
22576	0.853637266939761	0.790357909262729	0.269418784089553	-6.568705340474	0.0970554044875858	basic helix-loop-helix family, member e40	BHLHE40	NM_003670	NM_003670	ENST00000256495
17995	0.853735037967072	0.790511846044531	-0.269215868738257	-6.56876147741128	-0.178293260592162	uncharacterized LOC100128081	LOC100128081	NR_034097	NR_034097	ENST00000436758
55373	0.853779532849765	0.790616462604027	0.269077972603852	-6.56879960269089	0.0941808528288117	inositol-3-phosphate synthase 1	ISYNA1	NM_016368	NM_016368	ENST00000338128
48263	0.854353537338192	0.791211461303764	-0.26829380054806	-6.56901604052829	-0.185164787941385	cyclin-dependent kinase 5, regulatory subunit 2 (p39)	CDK5R2	NM_003936	NM_003936	ENST00000302625
56474	0.854462882455888	0.791463477105626	0.267961711118643	-6.56910751088519	0.0875188639179889	cytohesin 1 interacting protein	CYTIP	NM_004288	NM_004288	ENST00000540637
42294	0.854462882455888	0.791472333504933	-0.267950041315332	-6.56911072315779	-0.086126412960061	RAS guanyl releasing protein 2 (calcium and DAG-regulated)	RASGRP2	NM_153819	NM_153819	ENST00000377494
2571	0.854462882455888	0.791553549097872	0.267843027821482	-6.56914017360598	0.10815759671646	ring-box 1, E3 ubiquitin protein ligase	RBX1	NM_014248	NM_014248	ENST00000216225
49388	0.854462882455888	0.791566595111775	-0.267825838077697	-6.56914490318856	-0.107081847823917	carbohydrate (N-acetylglucosamine-6-O) sulfotransferase 2	CHST2	NM_004267	NM_004267	ENST00000309575
33624	0.855555235507825	0.792642089615175	-0.266409024637867	-6.56953368890903	-0.107366123791761	anti-Mullerian hormone receptor, type II	AMHR2	NM_020547	NM_020547	ENST00000550839
39525	0.856017314755627	0.793133772878385	0.265761487249018	-6.56971069701591	0.120907774034837	diphosphoinositol pentakisphosphate kinase 1	PPIP5K1	NM_001130858	NM_001130858	ENST00000335092
33111	0.856139738425726	0.793322139511399	-0.26551344291866	-6.56977838808253	-0.0853559711218477	small G protein signaling modulator 2	SGSM2	NM_014853	NM_014853	ENST00000268989
12699	0.856139738425726	0.793407423753749	-0.265401144824158	-6.56980901349004	-0.154064825395726	B-cell CLL/lymphoma 6, member B	BCL6B	NM_181844	NM_181844	ENST00000293805
15923	0.856139738425726	0.793437979375903	0.265360911536217	-6.56981998259299	0.0877482987382168	olfactory receptor, family 2, subfamily A, member 42	OR2A42	NM_001001802	NM_001001802	ENST00000391496
29524	0.856415389208432	0.793757054634392	-0.264940804663072	-6.56993442084575	-0.148794483712618	transcription factor 7-like 1 (T-cell specific, HMG-box)	TCF7L1	NM_031283	NM_031283	ENST00000282111
16368	0.85665003508608	0.79403816295322	0.264570727068105	-6.57003508183881	0.0839112089592309	zinc finger protein 398	ZNF398	NM_020781	NM_020781	ENST00000426851
42365	0.856673166105805	0.794123235014517	-0.264458737629411	-6.57006551539654	-0.0881971314204915	thyroid hormone receptor, alpha	THRA	NM_003250	NM_003250	ENST00000394121
52425	0.856824331296005	0.794327005786633	-0.264190506508546	-6.57013835620923	-0.115519637043505	C2 calcium-dependent domain containing 4C	C2CD4C	NM_001136263	NM_001136263	ENST00000332235
35639	0.857249645983748	0.794784972232722	-0.263587740603191	-6.57030177546042	-0.121060834115203	SRY (sex determining region Y)-box 21	SOX21	NM_007084	NM_007084	ENST00000376945
55410	0.857264087391884	0.794862036909522	0.263486319533526	-6.57032923586673	0.178036572126157	uncharacterized LOC388692	LOC388692	NR_027002	NR_027002	ENST00000433084
49172	0.857496249762569	0.795140992500625	-0.263119223358101	-6.57042854178319	-0.17281935671998	kinesin family member C3	KIFC3	NM_005550	NM_005550	ENST00000539578
38837	0.857940285936759	0.795616465120734	0.262493602843904	-6.57059746622962	0.100573514351248	myosin IA	MYO1A	NM_005379	NM_005379	ENST00000544473
52732	0.858007888528534	0.795742887630341	-0.262327275895322	-6.57064230914717	-0.167628486885926	bradykinin receptor B1	BDKRB1	NM_000710	NM_000710	ENST00000216629
17693	0.858534942716942	0.79629546384212	0.261600371658518	-6.57083795641701	0.132106858574801	protease, serine, 30 homolog (mouse), pseudogene	PRSS30P	NR_026864	NR_026864	ENST00000390681
30833	0.858699410258217	0.796561632255022	-0.261250283443821	-6.57093199078546	-0.0976455254569948	eukaryotic translation initiation factor 4E family member 1B	EIF4E1B	NM_001099408	NM_001099408	ENST00000515458
57484	0.858699410258217	0.796575572659501	0.261231948715701	-6.57093691208251	0.23316925016092	solute carrier family 14 (urea transporter), member 2	SLC14A2	NM_007163	NM_007163	ENST00000323329
7323	0.858896858101823	0.79691355350877	-0.26078745693164	-6.57105611492644	-0.31478265059074	MAM domain containing glycosylphosphatidylinositol anchor 1	MDGA1	NM_153487	NM_153487	ENST00000297153
8281	0.858896858101823	0.797007542799226	-0.260663857537156	-6.57108922572044	-0.0998197134751564	intraflagellar transport 140 homolog (Chlamydomonas)	IFT140	NM_014714	NM_014714	ENST00000426508
46738	0.858896858101823	0.797017299492622	0.260651027363079	-6.57109266187698	0.167834598037652	NUAK family, SNF1-like kinase, 1	NUAK1	NM_014840	NM_014840	ENST00000359413
31918	0.858896858101823	0.797137003233561	-0.260493619097082	-6.57113480503299	-0.106324071140678	parathyroid hormone	PTH	NM_000315	NM_000315	ENST00000529816
50771	0.858896858101823	0.79717411360273	0.260444821000674	-6.57114786468803	0.135443838958437	organic solute transporter alpha	OSTalpha	NM_152672	NM_152672	ENST00000475271
14797	0.858896858101823	0.797202433086508	-0.260407582872067	-6.57115782895678	-0.125092571001738	chromosome 20 open reading frame 118	C20orf118	NM_080628	NM_080628	ENST00000217320
44921	0.858896858101823	0.797205313736937	0.260403795040607	-6.57115884243462	0.0862040170758469	chromosome 14 open reading frame 102	C14orf102	NM_017970	NM_017970	ENST00000553409
21749	0.859326368750037	0.797704505883542	0.259747455138062	-6.57133423265362	0.114282269685206	lipid phosphate phosphatase-related protein type 4	LPPR4	NM_014839	NM_014839	ENST00000457765
7576	0.859326368750037	0.79776327550964	0.25967019229831	-6.57135485027077	0.0824972502360097	BUD13 homolog (S. cerevisiae)	BUD13	NM_032725	NM_032725	ENST00000260210
61942	0.859326368750037	0.797795460373373	0.259627880414794	-6.57136613863086	0.201938520902041		XLOC_006043	XR_108768	XR_108768	ENST00000458087
22776	0.859472266630339	0.797994751012348	0.25936589347733	-6.57143599327829	0.157569143695671	uncharacterized LOC100506929	LOC100506929	XR_110856	XR_110856	ENST00000431139
14368	0.859542670137317	0.798123963409834	0.259196041161592	-6.57148124426826	0.0869509354333218	coiled-coil domain containing 142	CCDC142	NM_032779	NM_032779	ENST00000393965
23352	0.859607578892168	0.798274829778409	0.258997734161874	-6.57153403872303	0.123215175288958	adaptor-related protein complex 1, beta 1 subunit pseudogene 1	AP1B1P1	NR_040114	NR_040114	ENST00000432373
39003	0.859607578892168	0.798311933364686	0.258948964813411	-6.57154701623691	0.0891072192438624	capping protein (actin filament), gelsolin-like	CAPG	NM_001747	NM_001747	ENST00000415012
51819	0.859908925575226	0.798655664071353	0.258497192136618	-6.57166711746526	0.164014197121524	sulfotransferase family, cytosolic, 1C, member 2	SULT1C2	NM_176825	NM_176825	ENST00000326853
44419	0.860319941764521	0.799101305189433	0.257911558564	-6.5718224948355	0.084715116088752	lectin, galactoside-binding, soluble, 9	LGALS9	NM_002308	NM_002308	ENST00000448970
51049	0.860774420610082	0.799587380535518	-0.257272894376562	-6.57199154299736	-0.0888289038601311	unc-93 homolog B1 (C. elegans)	UNC93B1	NM_030930	NM_030930	ENST00000227471
41134	0.861487705275312	0.800313951561935	-0.256318442680271	-6.57224340101305	-0.185826092415401	C3 and PZP-like, alpha-2-macroglobulin domain containing 8	CPAMD8	NM_015692	NM_015692	ENST00000388925
17415	0.862054841350737	0.800965169278762	-0.255463185610761	-6.57246829388188	-0.112816760512329	tripartite motif containing 46	TRIM46	NM_025058	NM_025058	ENST00000368385
60864	0.862054841350737	0.800968878441385	-0.255458314854953	-6.57246957252601	-0.0981272898046903	aldehyde dehydrogenase 1 family, member A1	ALDH1A1	NM_000689	NM_000689	ENST00000297785
11814	0.862178398718054	0.801193043959134	0.255163959509111	-6.57254680012152	0.100561156769365	polycystic kidney and hepatic disease 1 (autosomal recessive)	PKHD1	NM_138694	NM_138694	ENST00000393616
58237	0.862178398718054	0.8012117615956	-0.255139382126566	-6.57255324428663	-0.128098586735128	lipase, member I	LIPI	NM_198996	NM_198996	ENST00000344577
21067	0.862386116043833	0.801503932399089	0.254755765182233	-6.57265374833677	0.125121916880102	PNMA-like 2	PNMAL2	NM_020709	NM_020709	ENST00000377655
24264	0.862386116043833	0.801568427024295	0.25467108976	-6.57267591226476	0.12559924368002	profilin 3	PFN3	NM_001029886	NM_001029886	ENST00000358571
14170	0.862386116043833	0.80159695878872	-0.254633630826452	-6.57268571486557	-0.152971253319254	MORN repeat containing 4	MORN4	NM_178832	NM_178832	ENST00000335628
13569	0.862551001847307	0.801840733385702	0.254313597983826	-6.57276940562479	0.114357638382922	pregnancy-associated plasma protein A, pappalysin 1	PAPPA	NM_002581	NM_002581	ENST00000328252
51338	0.862551001847307	0.801914863389169	0.254216283832951	-6.57279483320373	0.122644668896487	ankyrin repeat domain 33B	ANKRD33B	NM_001164440	NM_001164440	ENST00000296657
2458	0.862551001847307	0.801942426659938	-0.254180100795959	-6.57280428513927	-0.143724143846945	chromosome 9 open reading frame 64	C9orf64	NM_032307	NM_032307	ENST00000314700
16366	0.862981454537324	0.802406733112844	0.253570645689194	-6.57296328955002	0.0836862336017621	ankyrin repeat and sterile alpha motif domain containing 3	ANKS3	NM_133450	NM_133450	ENST00000304283
39236	0.863216355398437	0.802689263405856	-0.253199840741907	-6.57305984552984	-0.107913761168762	G protein-coupled receptor 150	GPR150	NM_199243	NM_199243	ENST00000380007
24929	0.864229241213927	0.803731404497975	0.251832404345695	-6.57341470649476	0.127915087278921	syncollin	SYCN	NM_001080468	NM_001080468	ENST00000318438
8940	0.864229241213927	0.80378394952778	0.2517634709111	-6.57343254473595	0.0830467016140393	coiled-coil-helix-coiled-coil-helix domain containing 2	CHCHD2	NM_016139	NM_016139	ENST00000395422
59929	0.864229241213927	0.803823706341885	-0.251711315073779	-6.57344603813198	-0.120169505834326	sprouty-related, EVH1 domain containing 2	SPRED2	NM_181784	NM_181784	ENST00000356388
31331	0.864938695895297	0.804547819111402	-0.250761497270734	-6.57369128248783	-0.100494038013108	caspase recruitment domain family, member 9	CARD9	NM_052814	NM_052814	ENST00000315908
17514	0.865344797361361	0.805009039356919	-0.250156638717434	-6.57384697771389	-0.112936092012152	alpha-2-macroglobulin	A2M	NM_000014	NM_000014	ENST00000540099
6116	0.865344797361361	0.805054117726439	-0.250097526685335	-6.57386217356286	-0.0845212107822437	beta-carotene oxygenase 2	BCO2	NM_031938	NM_031938	ENST00000438022
52285	0.865541765502478	0.805301653025629	0.249772945733871	-6.57394554954912	0.0895944373031563	DEAH (Asp-Glu-Ala-His) box polypeptide 32	DHX32	NM_018180	NM_018180	ENST00000284690
14550	0.865844276594953	0.805647422781325	-0.249319600825436	-6.57406182139418	-0.129108820660185	taste receptor, type 2, member 8	TAS2R8	NM_023918	NM_023918	ENST00000240615
59798	0.865884449611491	0.805793408434343	0.249128212530885	-6.57411084478386	0.0946799740403002	topoisomerase (DNA) III beta	TOP3B	NM_003935	NM_003935	ENST00000413067
57650	0.865884449611491	0.805813434537798	0.249101958902964	-6.57411756663376	0.159854777834227	protein phosphatase 2, regulatory subunit B'', alpha	PPP2R3A	NM_002718	NM_002718	ENST00000264977
42677	0.865890577614054	0.805883453725328	-0.249010167236298	-6.57414106298771	-0.101713119734555	peptidase domain containing associated with muscle regeneration 1	PAMR1	NM_015430	NM_015430	ENST00000378878
56110	0.866026423338841	0.806074211606552	0.248760104294283	-6.57420502914575	0.0778690971732008	ubiquitin specific peptidase 32	USP32	NM_032582	NM_032582	ENST00000393003
38130	0.866028350962696	0.806140332337852	0.248673430970124	-6.57422718529739	0.0876283137252312	interleukin 11 receptor, alpha	IL11RA	NM_147162	NM_147162	ENST00000378817
24580	0.866237905020982	0.806399737326597	-0.248333412880909	-6.5743140294407	-0.160575122924106	C1q and tumor necrosis factor related protein 4	C1QTNF4	NM_031909	NM_031909	ENST00000302514
29815	0.866245512950491	0.806471162394819	-0.248239796924	-6.57433791919463	-0.100021025528413	T-box 4	TBX4	NM_018488	NM_018488	ENST00000240335
2874	0.866247296250339	0.806537165453316	-0.248153289552663	-6.57435998695866	-0.0897131725959381	aminoglycoside phosphotransferase domain containing 1	AGPHD1	NM_001013619	NM_001013619	ENST00000408962
40671	0.866438219562545	0.806779285481398	0.247835969876459	-6.57444086878813	0.128292018422301	thrombospondin 2	THBS2	NM_003247	NM_003247	ENST00000366787
52468	0.866455028970169	0.806859295714106	-0.247731115144509	-6.5744675726749	-0.0995566781993702	carboxypeptidase, vitellogenic-like	CPVL	NM_019029	NM_019029	ENST00000542995
8630	0.866461588071652	0.806929762403801	-0.247638769744258	-6.57449108144625	-0.0841542183113457	heat shock 70kDa protein 6 (HSP70B')	HSPA6	NM_002155	NM_002155	ENST00000545155
55053	0.866539428426655	0.807066619107318	0.247459427672059	-6.57453671245493	0.14033787838961	family with sequence similarity 135, member B	FAM135B	NM_015912	NM_015912	ENST00000276737
53912	0.866666858054838	0.807249676892793	0.247219555019499	-6.57459769324053	0.175242267729817	cholinergic receptor, muscarinic 5	CHRM5	NM_012125	NM_012125	ENST00000383263
6191	0.867548689855203	0.808135491307592	-0.246059024173551	-6.57489189505839	-0.0929557662053	TNF receptor-associated protein 1	TRAP1	NM_016292	NM_016292	ENST00000538171
52616	0.867583089596224	0.808231977249933	0.245932636151091	-6.57492385213443	0.157137670759758	MAP/microtubule affinity-regulating kinase 4	MARK4	NM_001199867	NM_001199867	ENST00000262893
21729	0.867583461048067	0.808296765351401	-0.245847771794922	-6.57494530083868	-0.12801914806602	calcium/calmodulin-dependent protein kinase II alpha	CAMK2A	NM_015981	NM_015981	ENST00000348628
51715	0.867611913514284	0.808387717679802	-0.245728638681866	-6.57497539824997	-0.20513441729851	olfactory receptor, family 7, subfamily A, member 17	OR7A17	NM_030901	NM_030901	ENST00000327462
1343	0.868279812484272	0.809121909822211	0.244767097005054	-6.57521778830075	0.124841475783699	calcium channel, voltage-dependent, L type, alpha 1D subunit	CACNA1D	NM_000720	NM_000720	ENST00000350061
35080	0.868279812484272	0.809181745825955	0.244688742667882	-6.57523749861718	0.0756892975660604	succinate dehydrogenase complex, subunit C, integral membrane protein, 15kDa	SDHC	NM_003001	NM_003001	ENST00000392169
49311	0.868279812484272	0.809262884993747	-0.244582494672899	-6.57526421566463	-0.10944794556319	putative uncharacterized protein FLJ22184	FLJ22184	NM_001190467	NM_001190467	ENST00000327607
778	0.868279812484272	0.809268000226743	0.244575796608251	-6.57526589956888	0.156409956948123	TBC1 domain family, member 21	TBC1D21	NM_153356	NM_153356	ENST00000300504
60171	0.868371505253701	0.809417961778852	0.244379436819476	-6.57531524436798	0.108535786231827	SH3 domain containing ring finger 2	SH3RF2	NM_152550	NM_152550	ENST00000511705
48044	0.868396625306889	0.809505878897828	-0.244264322652599	-6.57534415399798	-0.133561845531382	transglutaminase 7	TGM7	NM_052955	NM_052955	ENST00000452443
12388	0.868667635223004	0.809915988937479	0.24372739033177	-6.57547881966644	0.157602093349202	radial spoke head 10 homolog B (Chlamydomonas)	RSPH10B	NM_173565	NM_173565	ENST00000441023
23862	0.868667635223004	0.809917567062616	-0.243725324329935	-6.57547933726253	-0.0878959247766957	5-azacytidine induced 1	AZI1	NM_014984	NM_014984	ENST00000269392
34603	0.868667635223004	0.809952077913865	-0.243680144736324	-6.57549065502972	-0.0928919642981274	CD7 molecule	CD7	NM_006137	NM_006137	ENST00000312648
9807	0.868938917862543	0.810269566578502	0.243264531506863	-6.57559467087145	0.091857849078818	solute carrier family 16, member 8 (monocarboxylic acid transporter 3)	SLC16A8	NM_013356	NM_013356	ENST00000320521
13842	0.868987326699053	0.810379253264994	-0.24312095475453	-6.57563056291818	-0.0808950095296908	PWWP domain containing 2B	PWWP2B	NM_138499	NM_138499	ENST00000368609
41133	0.869073367636224	0.810533652548983	0.242918859372527	-6.57568104805915	0.115921578436295	CD276 molecule	CD276	NM_001024736	NM_001024736	ENST00000379823
48325	0.869073367636224	0.81060145009034	-0.242830121504248	-6.57570320234623	-0.101222788230397	RAN binding protein 17	RANBP17	NM_022897	NM_022897	ENST00000534916
54816	0.869073367636224	0.810653149429971	-0.242762455363194	-6.57572009046104	-0.123026366677384	sterile alpha motif domain containing 5	SAMD5	NM_001030060	NM_001030060	ENST00000367474
40010	0.869439219053906	0.811058987751467	-0.242231318498204	-6.5758524891006	-0.123096176665963	procollagen-lysine, 2-oxoglutarate 5-dioxygenase 2	PLOD2	NM_182943	NM_182943	ENST00000360060
59689	0.869650200114828	0.811340603028799	-0.241862799350389	-6.57594418197037	-0.0883914858719215	serine peptidase inhibitor, Kunitz type 4	SPINT4	NM_178455	NM_178455	ENST00000279058
31821	0.869650200114828	0.811384993214169	0.241804713902477	-6.57595862180533	0.0853546272634431	chromosome 6 open reading frame 141	C6orf141	NM_001145652	NM_001145652	ENST00000415078
31687	0.870025141271094	0.811799437320618	0.241262446652189	-6.57609326116748	0.0798940186097674	protein phosphatase, Mg2+/Mn2+ dependent, 1G	PPM1G	NM_177983	NM_177983	ENST00000350803
12274	0.870242143301797	0.812066556213361	-0.240912982125553	-6.57617987037307	-0.0794769702151559	potassium large conductance calcium-activated channel, subfamily M, beta member 1	KCNMB1	NM_004137	NM_004137	ENST00000274629
8696	0.870324090005561	0.812237564624745	0.240689272551249	-6.57623524770125	0.121428059831226	aryl-hydrocarbon receptor nuclear translocator 2	ARNT2	NM_014862	NM_014862	ENST00000533983
31896	0.870324090005561	0.812272316045449	0.240643813022139	-6.57624649455342	0.103845081211812	N-acetylglucosamine-1-phosphodiester alpha-N-acetylglucosaminidase	NAGPA	NM_016256	NM_016256	ENST00000381955
10850	0.870419510255253	0.812433349583145	0.24043316630435	-6.57629858174766	0.0915967824960262	interaction protein for cytohesin exchange factors 1	IPCEF1	NM_015553	NM_015553	ENST00000265198
2513	0.870419510255253	0.812490677068838	-0.240358179362304	-6.57631711303056	-0.108176840477955	chromosome 9 open reading frame 152	C9orf152	NM_001012993	NM_001012993	ENST00000400613
3039	0.870736740110698	0.81285147067602	-0.239886277470123	-6.57643360075604	-0.0878214468964806	SLAM family member 8	SLAMF8	NM_020125	NM_020125	ENST00000289707
49266	0.870925917180689	0.813132925050048	-0.239518186574067	-6.5765243050115	-0.078372203368609	proteasome (prosome, macropain) 26S subunit, non-ATPase, 13	PSMD13	NM_175932	NM_175932	ENST00000533717
41789	0.870925917180689	0.813180039324551	0.23945657303204	-6.57653947417314	0.082257353529799		XLOC_007093	XR_108912	XR_108912	ENST00000506428
45440	0.870925917180689	0.81325601258454	-0.239357221248211	-6.57656392626082	-0.114939166634331	long intergenic non-protein coding RNA 486	LINC00486	NR_027100	NR_027100	ENST00000435075
57008	0.870925917180689	0.813327248417211	0.239264066941584	-6.57658684388444	0.0774657066663476	uncharacterized LOC645434	LOC645434	NR_033919	NR_033919	ENST00000454788
6980	0.870925917180689	0.813351523190434	-0.239232323587007	-6.57659465129066	-0.143920981802712	fetal and adult testis expressed 1	FATE1	NM_033085	NM_033085	ENST00000370350
8746	0.87114665470442	0.813622375120952	-0.238878156175852	-6.57668169034758	-0.115009283110389	family with sequence similarity 75, member D3	FAM75D3	NM_207416	NM_207416	ENST00000334208
12761	0.871286099085782	0.813817328678877	-0.238623253292007	-6.5767442551273	-0.166693177797232	small nucleolar RNA, C/D box 24	SNORD24	NR_002447	NR_002447	ENST00000489392
16854	0.872077041520346	0.814620877528031	-0.237572779710652	-6.57700138838481	-0.0860599302443985	thromboxane A synthase 1 (platelet)	TBXAS1	NM_001166254	NM_001166254	ENST00000481440
9544	0.872243400167449	0.814841063946075	0.23728497955394	-6.57707163880138	0.0806457608753721	malignant fibrous histiocytoma amplified sequence 1	MFHAS1	NM_004225	NM_004225	ENST00000276282
13165	0.872362312306021	0.815016947499453	0.2370551013454	-6.57712768996911	0.0798805454656293	squamous cell carcinoma antigen recognized by T cells	SART1	NM_005146	NM_005146	ENST00000312397
2545	0.872585119182537	0.815289921577444	0.236698352666942	-6.57721456897716	0.0952212742746097	FERM and PDZ domain containing 1	FRMPD1	NM_014907	NM_014907	ENST00000539465
26378	0.87258851885736	0.815357911849186	-0.236609501373177	-6.57723618669663	-0.119364143825216	sulfotransferase family 4A, member 1	SULT4A1	NM_014351	NM_014351	ENST00000330884
24407	0.872641658385805	0.815472383878171	0.23645991103804	-6.57727256412987	0.0960356311050821	long intergenic non-protein coding RNA 460	LINC00460	NR_034119	NR_034119	ENST00000439790
56536	0.872855474433193	0.815767897585791	0.236073763743867	-6.57736636182997	0.0813848917527249	solute carrier family 39 (zinc transporter), member 7	SLC39A7	NM_006979	NM_006979	ENST00000446283
61400	0.872855474433193	0.815801859525579	-0.23602938809293	-6.57737713120003	-0.0791027188706703	family with sequence similarity 193, member A	FAM193A	NM_003704	NM_003704	ENST00000513898
46220	0.87286226243969	0.815873037996068	0.235936385827076	-6.57739969506082	0.0979823603742846	kallikrein-related peptidase 13	KLK13	NM_015596	NM_015596	ENST00000376799
81	0.873016844827141	0.816082373330578	0.23566287925567	-6.57746600095868	0.0968900822151824	scleraxis homolog A (mouse)	SCXA	NM_001008271	NM_001008271	ENST00000340210
11200	0.873270922684693	0.816445641035697	0.235188296507133	-6.57758087205153	0.0833753485294615	Rho guanine nucleotide exchange factor (GEF) 10-like	ARHGEF10L	NM_018125	NM_018125	ENST00000375415
15141	0.873270922684693	0.816449610326987	0.235183111224191	-6.57758212585943	0.0791138661493651	TraB domain containing	TRABD	NM_025204	NM_025204	ENST00000472677
7146	0.873281978084646	0.816545876959716	0.235057355353261	-6.57761252536869	0.0829292134906687	fucosidase, alpha-L- 1, tissue	FUCA1	NM_000147	NM_000147	ENST00000374479
62462	0.873281978084646	0.816589677048771	-0.235000139325548	-6.57762635109429	-0.0870356251081539	aldehyde dehydrogenase 16 family, member A1	ALDH16A1	NM_153329	NM_153329	ENST00000540132
547	0.873317987709008	0.81668821698406	-0.234871419616425	-6.57765744279056	-0.103821658045737	nucleoporin 210kDa-like	NUP210L	NM_207308	NM_207308	ENST00000271854
39889	0.87348284207357	0.816907261720888	0.234585302754185	-6.57772649242188	0.0824173799856236	chromosome 10 open reading frame 111	C10orf111	NM_153244	NM_153244	ENST00000378207
50061	0.873520850946094	0.817007691830441	-0.234454127381129	-6.57775812147282	-0.0784466718765078	ring finger protein 130	RNF130	NM_018434	NM_018434	ENST00000522885
10413	0.873794971989316	0.817328981821396	0.234034507340667	-6.57785918224571	0.0846887102876526	heparanase	HPSE	NM_006665	NM_006665	ENST00000507150
56356	0.875596230107189	0.819078877068257	0.231749815854886	-6.57840626574163	0.136276962899552	glycosylphosphatidylinositol anchored molecule like protein	GML	NM_002066	NM_002066	ENST00000220940
35262	0.875720237743578	0.81925992679049	-0.231513506911268	-6.57846254678642	-0.13964598845402	uncharacterized LOC283033	LOC283033	NR_033846	NR_033846	ENST00000451929
16191	0.875752834248091	0.819376600153307	-0.231361230176753	-6.57849878385722	-0.121605568398811	steroidogenic acute regulatory protein	STAR	NM_000349	NM_000349	ENST00000520114
11063	0.875752834248091	0.819420519425329	-0.231303910207905	-6.5785124180629	-0.11823441514457	parkinson protein 2, E3 ubiquitin protein ligase (parkin)	PARK2	NM_004562	NM_004562	ENST00000366895
14081	0.875875995581002	0.819600816484399	-0.231068609046578	-6.57856835190962	-0.131961531869091	myosin IB	MYO1B	NM_012223	NM_012223	ENST00000439065
53840	0.875917346515908	0.819704571696793	-0.230933206798945	-6.57860051294645	-0.11094631973424	gap junction protein, gamma 1, 45kDa	GJC1	NM_005497	NM_005497	ENST00000330514
3078	0.876231893964922	0.820064017229296	-0.230464158767108	-6.57871177728189	-0.156763815751243	cytochrome P450, family 1, subfamily A, polypeptide 1	CYP1A1	NM_000499	NM_000499	ENST00000379727
12781	0.876234710026828	0.820177282965759	0.230316366931199	-6.57874678882361	0.0980686920460689	olfactory receptor, family 10, subfamily G, member 2	OR10G2	NM_001005466	NM_001005466	ENST00000542433
2904	0.876234710026828	0.82019682208706	-0.230290872352236	-6.57875282617086	-0.083138331378958	transmembrane emp24 protein transport domain containing 9	TMED9	NM_017510	NM_017510	ENST00000513799
21361	0.876447843956955	0.820522257036224	-0.229866268967279	-6.57885327836931	-0.0868256738938396	laminin, alpha 2	LAMA2	NM_000426	NM_000426	ENST00000443169
56349	0.876447843956955	0.820533344078793	0.229851804181201	-6.57885669718462	0.119995958351119	formin-like 2	FMNL2	NM_052905	NM_052905	ENST00000421344
27787	0.876447843956955	0.820591626909115	-0.229775765915196	-6.57887466564141	-0.11314202988756	acetoacetyl-CoA synthetase pseudogene 1	AACSP1	NR_024035	NR_024035	ENST00000503486
26366	0.876474295927244	0.820681495540283	0.229658522192286	-6.57890235969217	0.078680008907873	nuclear factor related to kappaB binding protein	NFRKB	NM_006165	NM_006165	ENST00000524794
30631	0.876502555706319	0.82077306096632	0.229539068209508	-6.5789305613675	0.0866836228596433	complement component 6	C6	NM_000065	NM_000065	ENST00000263413
32297	0.876743388564581	0.821063703708107	-0.229159925609937	-6.57901997578625	-0.116353011769956	family with sequence similarity 46, member B	FAM46B	NM_052943	NM_052943	ENST00000289166
59745	0.876835499865527	0.821215094540922	0.228962450380277	-6.57906648877248	0.140761818838674	angiopoietin-like 4	ANGPTL4	NM_139314	NM_139314	ENST00000301455
24633	0.877125918394233	0.821552241770131	-0.228522706826016	-6.57916992193063	-0.0727494033442611	Rho GTPase activating protein 30	ARHGAP30	NM_181720	NM_181720	ENST00000368017
57079	0.877128146465771	0.821619479690993	-0.228435013459357	-6.57919052484738	-0.105912897837561	long intergenic non-protein coding RNA 340	LINC00340	NR_015410	NR_015410	ENST00000444265
5497	0.877328396581661	0.821872222958323	-0.228105395857373	-6.57926789574896	-0.0852574872910097	frizzled family receptor 10	FZD10	NM_007197	NM_007197	ENST00000229030
2817	0.877403671453398	0.822007911167029	0.227928447461524	-6.57930938487452	0.109239115076952	C2 calcium-dependent domain containing 4B	C2CD4B	NM_001007595	NM_001007595	ENST00000380392
18255	0.877450861792939	0.822117297085057	0.227785804819983	-6.57934280700746	0.0811150464924397	ankyrin repeat and SOCS box containing 8	ASB8	NM_024095	NM_024095	ENST00000536549
14005	0.877723661567683	0.822438088886305	-0.227367510299628	-6.57944069622784	-0.157313627657794	polycystic kidney disease 1-like 3	PKD1L3	NM_181536	NM_181536	ENST00000534738
52010	0.877816563388203	0.822590341209654	-0.227168996388751	-6.57948708979668	-0.126264348113916	ADAM metallopeptidase domain 23	ADAM23	NM_003812	NM_003812	ENST00000374415
31668	0.878088440714795	0.822910336217676	0.226751802031094	-6.57958445855841	0.0916970675189281	ATP/GTP binding protein-like 5	AGBL5	NM_001035507	NM_001035507	ENST00000489683
47673	0.878260551159213	0.823136866562204	0.226456487467392	-6.57965327423736	0.0858309204883105	uncharacterized LOC285033	LOC285033	NM_001037228	NM_001037228	ENST00000432267
40759	0.878440698479796	0.82338647359875	0.226131113094532	-6.57972899130265	0.11471846763666	chromosome 14 open reading frame 64	C14orf64	NR_015430	NR_015430	ENST00000499006
8179	0.878440698479796	0.823496038513921	0.225988298054372	-6.5797621912354	0.0958082200585917	RAB15, member RAS onocogene family	RAB15	NM_198686	NM_198686	ENST00000533601
33917	0.878440698479796	0.823501452537585	-0.225981241139375	-6.57976383120161	-0.0860609867669133	aquaporin 12A	AQP12A	NM_198998	NM_198998	ENST00000413999
1096	0.878507576090873	0.823629400981876	0.225814470030633	-6.57980257254102	0.0815038798532157	alanyl-tRNA synthetase	AARS	NM_001605	NM_001605	ENST00000261772
13412	0.878617122087112	0.823797365528159	0.225595550945435	-6.57985338479329	0.114538613211641	chromosome 1 open reading frame 49	C1orf49	NM_032126	NM_032126	ENST00000367642
45860	0.878954345008253	0.824202473585692	0.225067593901415	-6.57997572464682	0.076832153821119	FtsJ homolog 3 (E. coli)	FTSJ3	NM_017647	NM_017647	ENST00000427159
39537	0.878954345008253	0.824325978146889	-0.224906649665136	-6.58001296242992	-0.113527750249539	olfactory receptor, family 52, subfamily A, member 1	OR52A1	NM_012375	NM_012375	ENST00000328942
16058	0.878954345008253	0.824333239711231	-0.224897186990573	-6.58001515099083	-0.101784332327972	interferon regulatory factor 6	IRF6	NM_006147	NM_006147	ENST00000542854
36481	0.878954345008253	0.824381240286248	0.224834637111849	-6.58002961544416	0.0690157188734055	zinc finger protein 524	ZNF524	NM_153219	NM_153219	ENST00000301073
4098	0.878954345008253	0.824439981338797	-0.224758092496508	-6.58004731068769	-0.127818424721026	uncharacterized LOC285577	LOC285577	NR_033898	NR_033898	ENST00000505443
42628	0.878966505919555	0.824516675574393	-0.224658155423716	-6.580070404673	-0.151769031579631	olfactory receptor, family 51, subfamily G, member 1	OR51G1	NM_001005237	NM_001005237	ENST00000321961
27499	0.879690769572356	0.825261414224085	0.223687839432935	-6.58029409914249	0.0780800726526374	latrophilin 3	LPHN3	NM_015236	NM_015236	ENST00000534975
19249	0.879800520856946	0.825429724351489	0.223468579655873	-6.58034451336319	0.0766999191266367	sarcospan (Kras oncogene-associated gene)	SSPN	NM_005086	NM_005086	ENST00000422622
50942	0.879873045752928	0.825569327972395	0.223286724751584	-6.58038628979328	0.0822594886502106	myosin IXA	MYO9A	NM_006901	NM_006901	ENST00000424560
27083	0.879873045752928	0.825628477085103	0.22320967638768	-6.58040397944346	0.0754403746251011	protein phosphatase 2, regulatory subunit B'', beta	PPP2R3B	NM_013239	NM_013239	ENST00000468169
19251	0.880087995675811	0.82589933572224	-0.222856870303568	-6.58048490313531	-0.0690696714487551	uncoupling protein 2 (mitochondrial, proton carrier)	UCP2	NM_003355	NM_003355	ENST00000310473
2406	0.880087995675811	0.825960916984615	0.222776661874397	-6.58050328290068	0.0696436734777628	Kallmann syndrome 1 sequence	KAL1	NM_000216	NM_000216	ENST00000262648
25476	0.880833318415405	0.826780855959826	-0.221708849671485	-6.58074734491188	-0.0812397519358523	insulin-like growth factor 1 receptor	IGF1R	NM_000875	NM_000875	ENST00000268035
41913	0.880833318415405	0.826791253421635	0.221695310687409	-6.58075043192744	0.0867799870339319	coiled-coil domain containing 151	CCDC151	NM_145045	NM_145045	ENST00000356392
42773	0.88093423751507	0.826951414522428	0.221486763376017	-6.58079795897538	0.0715000673246831	nischarin	NISCH	NM_007184	NM_007184	ENST00000489895
33510	0.881169783137977	0.827237977351325	0.221113652322038	-6.58088287835683	0.0841793484174396	allograft inflammatory factor 1	AIF1	NM_004847	NM_004847	ENST00000549432
46004	0.881292448395503	0.827418595240225	0.220878500455837	-6.58093632529536	0.073223883276615	retinol dehydrogenase 5 (11-cis/9-cis)	RDH5	NM_002905	NM_002905	ENST00000548123
20500	0.881521535155365	0.827699155158506	-0.220513256412672	-6.58101922827088	-0.0855460614196328	docking protein 4	DOK4	NM_018110	NM_018110	ENST00000340099
26638	0.881548969778746	0.827813542969786	0.220364350660906	-6.58105298767444	0.0926109052014636	aarF domain containing kinase 2	ADCK2	NM_052853	NM_052853	ENST00000498423
60202	0.881548969778746	0.827924021382741	-0.220220538874611	-6.58108557065037	-0.113196620972207	paraoxonase 1	PON1	NM_000446	NM_000446	ENST00000222381
26736	0.881548969778746	0.827987456960619	-0.220137965769647	-6.58110426940866	-0.116827638131917	testis-specific serine kinase 3	TSSK3	NM_052841	NM_052841	ENST00000373534
37199	0.881548969778746	0.828117709067846	0.219968423554547	-6.58114264053168	0.0769771635634591	ribonuclease, RNase A family, k6	RNASE6	NM_005615	NM_005615	ENST00000304677
2047	0.881548969778746	0.828232829576163	-0.219818582846718	-6.58117652828189	-0.0707637928704852	LAS1-like (S. cerevisiae)	LAS1L	NM_031206	NM_031206	ENST00000484069
15882	0.881548969778746	0.82825135661684	0.219794468556988	-6.58118197978695	0.127111197859121	solute carrier family 30 (zinc transporter), member 2	SLC30A2	NM_001004434	NM_001004434	ENST00000486732
10328	0.881548969778746	0.828440656744529	0.219548088353184	-6.58123764472846	0.11805320704187	apolipoprotein A-V	APOA5	NM_052968	NM_052968	ENST00000542499
43741	0.881548969778746	0.828447755825792	0.219538848942252	-6.58123973098979	0.0730548203349777	carbohydrate (N-acetylgalactosamine 4-sulfate 6-O) sulfotransferase 15	CHST15	NM_015892	NM_015892	ENST00000435907
31321	0.881548969778746	0.82847250386934	0.219506639668104	-6.58124700316886	0.106137271958372	guanylate cyclase 1, soluble, alpha 2	GUCY1A2	NM_000855	NM_000855	ENST00000282249
19550	0.881548969778746	0.828489456503345	-0.219484576161197	-6.58125198403353	-0.0767944038197275	Ras and Rab interactor 3	RIN3	NM_024832	NM_024832	ENST00000428147
13575	0.881548969778746	0.82849398943275	-0.219478676665121	-6.58125331576784	-0.0846202086260837	ribosomal protein S24	RPS24	NM_001142285	NM_001142285	ENST00000440692
38026	0.881548969778746	0.82856046834289	0.21939215691835	-6.58127284238039	0.142439734052375	chromosome 1 open reading frame 70	C1orf70	NM_001114748	NM_001114748	ENST00000378733
3960	0.881548969778746	0.828576146741458	-0.219371752335811	-6.58127744636726	-0.0741358852824971	kinesin family member 13A	KIF13A	NM_022113	NM_022113	ENST00000378816
54624	0.881788109897334	0.828886236532409	0.218968206990066	-6.58136841274744	0.0930509147835878	glucagon receptor	GCGR	NM_000160	NM_000160	ENST00000400723
59220	0.881788109897334	0.829031056271067	0.218779753951701	-6.58141083635855	0.0700070215772906	zinc finger, MYM-type 3	ZMYM3	NM_005096	NM_005096	ENST00000373988
25722	0.881788109897334	0.829039205734831	0.21876914934636	-6.58141322253428	0.103412320039397	MAGE-like 2	MAGEL2	NM_019066	NM_019066	ENST00000532292
31409	0.881788109897334	0.82906290537625	0.21873830999815	-6.58142016113931	0.0857130362000129	Epstein-Barr virus induced 3	EBI3	NM_005755	NM_005755	ENST00000221847
47624	0.88187225290495	0.829207520576674	-0.21855013303016	-6.58146247834991	-0.108559909187674	podocalyxin-like 2	PODXL2	NM_015720	NM_015720	ENST00000302192
25084	0.88267206504247	0.830025131355394	-0.217486389363393	-6.58170101132328	-0.0852436692932592	heat shock transcription factor 4	HSF4	NM_001040667	NM_001040667	ENST00000517685
19644	0.883934936956234	0.831278335943168	0.215856420795314	-6.58206426686615	0.12089219507823	calcyon neuron-specific vesicular protein	CALY	NM_015722	NM_015722	ENST00000467611
41720	0.884189343518112	0.831682177942646	0.21533129571957	-6.58218071721981	0.100374261147257	membrane-spanning 4-domains, subfamily A, member 4	MS4A4A	NM_024021	NM_024021	ENST00000529991
5288	0.884189343518112	0.831710127715822	-0.215294954287002	-6.58218876575556	-0.112208276800631	taste receptor, type 2, member 16	TAS2R16	NM_016945	NM_016945	ENST00000249284
60348	0.884189343518112	0.831714613853774	0.215289121255601	-6.58219005747088	0.0896439161364171	solute carrier family 37 (glycerol-3-phosphate transporter), member 1	SLC37A1	NM_018964	NM_018964	ENST00000352133
39901	0.884334185359847	0.831916545909712	-0.215026570168665	-6.58224816291251	-0.0661346648944505	cytochrome b5 type A (microsomal)	CYB5A	NM_001914	NM_001914	ENST00000494131
20120	0.884600273487897	0.832232568075296	0.214615710821396	-6.58233894897271	0.0790535650565989	ribonuclease, RNase A family, 2 (liver, eosinophil-derived neurotoxin)	RNASE2	NM_002934	NM_002934	ENST00000304625
5815	0.884616896740189	0.832314341070319	-0.214509404209902	-6.58236241100528	-0.144780239559677	immunoglobulin superfamily, member 9	IGSF9	NM_020789	NM_020789	ENST00000198587
22617	0.884616896740189	0.832440692106591	-0.214345150200398	-6.58239863936796	-0.13072519890386	uncharacterized LOC100505768	LOC100505768	NR_038324	NR_038324	ENST00000452509
9904	0.884616896740189	0.832445329035241	0.214339122394193	-6.58239996835375	0.0883329837426636	aralkylamine N-acetyltransferase	AANAT	NM_001166579	NM_001166579	ENST00000250615
32921	0.884925571574932	0.83280152951455	-0.213876101577107	-6.58250194208967	-0.0945002957841803	protocadherin beta 18 pseudogene	PCDHB18	NR_001281	NR_001281	ENST00000526308
54034	0.885173245417236	0.833100363416906	-0.213487687948275	-6.58258731535547	-0.0769020944539278	leukocyte immunoglobulin-like receptor, subfamily A (with TM domain), member 6	LILRA6	NM_024318	NM_024318	ENST00000430421
52752	0.885265540175834	0.833252984112618	0.213289330038889	-6.58263085481305	0.078776987111044	guanidinoacetate N-methyltransferase	GAMT	NM_138924	NM_138924	ENST00000252288
46967	0.885449968879748	0.833492346105106	0.212978253989456	-6.58269905471293	0.0790021342252194	Rho GTPase activating protein 10	ARHGAP10	NM_024605	NM_024605	ENST00000414545
35147	0.885474564418545	0.833581269363488	-0.212862694376636	-6.58272436460838	-0.115037039095161	filaggrin family member 2	FLG2	NM_001014342	NM_001014342	ENST00000388718
5644	0.886265810424189	0.834391974086503	0.211809285683878	-6.58295445199661	0.12972943652269	WD repeat domain 66	WDR66	NM_144668	NM_144668	ENST00000288912
55643	0.886572897817161	0.834792380860294	-0.21128909839501	-6.58306765312253	-0.107757999627665	protein tyrosine phosphatase, receptor type, H	PTPRH	NM_002842	NM_002842	ENST00000376350
43868	0.886572897817161	0.834812792514904	0.211262582259121	-6.58307341603808	0.0722763496338903	centrosomal protein 63kDa	CEP63	NM_001042384	NM_001042384	ENST00000354446
7213	0.886628590075454	0.834931090022774	-0.211108908765891	-6.58310680066925	-0.113976869474754	filamin binding LIM protein 1	FBLIM1	NM_001024215	NM_001024215	ENST00000441801
27097	0.886727424626916	0.835090025762807	-0.210902452701317	-6.58315161392333	-0.120072795439562	ankyrin repeat domain 55	ANKRD55	NM_024669	NM_024669	ENST00000434982
46154	0.887002665511762	0.835415122832143	0.210480183915615	-6.58324313544275	0.114950439484907	low density lipoprotein receptor class A domain containing 1	LDLRAD1	NM_001010978	NM_001010978	ENST00000371362
59540	0.887091153610518	0.83556435556228	0.210286358599009	-6.58328508352965	0.0731049585849872	RAB3A, member RAS oncogene family	RAB3A	NM_002866	NM_002866	ENST00000222256
16139	0.887169660610397	0.835735283101346	-0.210064365962686	-6.58333308038105	-0.0701770055449362	BCL6 corepressor-like 1	BCORL1	NM_021946	NM_021946	ENST00000303743
46368	0.887169660610397	0.835908000417644	-0.209840059862421	-6.58338152616377	-0.17712403013566	surfactant protein B	SFTPB	NM_000542	NM_000542	ENST00000342375
21795	0.887169660610397	0.835938334562047	0.209800666381048	-6.58339002907509	0.069614450015786	mitochondrial ribosomal protein L9	MRPL9	NM_031420	NM_031420	ENST00000468006
35309	0.887169660610397	0.835957624088848	0.209775616186013	-6.58339543522391	0.117517309490997	spermatogenesis and oogenesis specific basic helix-loop-helix 2	SOHLH2	NM_017826	NM_017826	ENST00000554962
53333	0.887169660610397	0.835967786860543	-0.209762418436487	-6.58339828320664	-0.0760601009464441	zinc finger, DHHC-type containing 18	ZDHHC18	NM_032283	NM_032283	ENST00000374142
21813	0.887415676747955	0.836265519639107	0.209375788661574	-6.58348163606934	0.0710611067668037	breast cancer metastasis suppressor 1	BRMS1	NM_001024957	NM_001024957	ENST00000534617
62444	0.88747045277325	0.836436920342441	0.209153226041876	-6.58352954854065	0.106422115054441	kinesin family member 24	KIF24	NM_194313	NM_194313	ENST00000402558
46913	0.88747045277325	0.836448976843182	-0.209137571168295	-6.5835329167552	-0.0841127526977514	fucosyltransferase 5 (alpha (1,3) fucosyltransferase)	FUT5	NM_002034	NM_002034	ENST00000252675
46322	0.887508806776787	0.836551047908893	-0.20900503821108	-6.58356142174348	-0.148530621567165	stearoyl-CoA desaturase 5	SCD5	NM_024906	NM_024906	ENST00000273908
37476	0.887818052193467	0.83690848253638	0.208540961779195	-6.58366109281629	0.0758164557761791	leucine rich repeat containing 41	LRRC41	NM_006369	NM_006369	ENST00000496156
7707	0.887870795522805	0.837024150395561	0.208390794111876	-6.58369329753563	0.0750549134168796	ubiquitin specific peptidase 36	USP36	NM_025090	NM_025090	ENST00000312010
41723	0.887956758745629	0.837354994632922	0.207961297397965	-6.58378527922017	0.0724143505506873	sirtuin 2	SIRT2	NM_012237	NM_012237	ENST00000496069
45274	0.887956758745629	0.837379301950906	-0.207929743611007	-6.58379202937798	-0.166597382507597	uncharacterized LOC729444	LOC729444	NR_038388	NR_038388	ENST00000415704
26717	0.887956758745629	0.837423041041971	0.207872965619893	-6.58380417306633	0.0967691395293455	myosin XVA	MYO15A	NM_016239	NM_016239	ENST00000205890
34934	0.887956758745629	0.837431080553481	0.207862529555467	-6.58380640477469	0.191907803984734	keratin associated protein 10-2	KRTAP10-2	NM_198693	NM_198693	ENST00000391621
34203	0.887956758745629	0.837501920516932	-0.207770573448298	-6.58382606437836	-0.0756545582324755	1-aminocyclopropane-1-carboxylate synthase homolog (Arabidopsis)(non-functional)	ACCS	NM_032592	NM_032592	ENST00000263776
56659	0.887956758745629	0.837541951595504	-0.207718610625138	-6.58383716985414	-0.0825189573979763	sema domain, immunoglobulin domain (Ig), short basic domain, secreted, (semaphorin) 3G	SEMA3G	NM_020163	NM_020163	ENST00000231721
45990	0.887956758745629	0.837724226767435	-0.207482013571241	-6.58388770032619	-0.122836622740671	annexin A13	ANXA13	NM_001003954	NM_001003954	ENST00000419625
35569	0.887956758745629	0.837753307129826	-0.207444267767473	-6.58389575646421	-0.0672757572411857	post-GPI attachment to proteins 3	PGAP3	NM_033419	NM_033419	ENST00000300658
11484	0.887956758745629	0.837754990181781	-0.207442083204835	-6.5838962226737	-0.0887889475384855	poly(A)-specific ribonuclease (PARN)-like domain containing 1	PNLDC1	NM_173516	NM_173516	ENST00000275275
50302	0.887956758745629	0.837764744082818	0.207429422886568	-6.58389892442742	0.173282881656358	breast cancer anti-estrogen resistance 1	BCAR1	NM_014567	NM_014567	ENST00000162330
25402	0.8879917049668	0.837863672895585	0.207301017743009	-6.58392631723227	0.103893752946405	ankyrin repeat domain 30A	ANKRD30A	NM_052997	NM_052997	ENST00000361713
3570	0.888420355256733	0.838403666835565	0.206600192976181	-6.58407552728398	0.132470607569147	coiled-coil and C2 domain containing 2A	CC2D2A	NM_001080522	NM_001080522	ENST00000514039
18202	0.888420355256733	0.838450568393944	-0.206539327364077	-6.58408846221575	-0.0755237399853255	uncharacterized LOC153910	LOC153910	NR_027312	NR_027312	ENST00000447311
6074	0.888420355256733	0.838466094770263	0.206519178478884	-6.58409274334527	0.117277344058513	centrosomal protein 19kDa	CEP19	NM_032898	NM_032898	ENST00000409690
62520	0.888512930234775	0.838619461078013	0.20632015670961	-6.58413500810674	0.0883372628705033	major histocompatibility complex, class II, DR beta 3	HLA-DRB3	NM_022555	NM_022555	ENST00000412634
28686	0.888531297997191	0.838714396434913	0.206196964432419	-6.58416114919675	0.105364669640716	guanine nucleotide binding protein (G protein), alpha transducing activity polypeptide 2	GNAT2	NM_005272	NM_005272	ENST00000351050
31956	0.888531297997191	0.838768793452151	-0.206126377957787	-6.58417612046264	-0.0652034295991033		LOC100510710	XR_133570	XR_133570	ENST00000313929
20166	0.888642249024218	0.838939536886119	0.205904825423699	-6.58422307821067	0.0878689333135467	pyruvate kinase, liver and RBC	PKLR	NM_000298	NM_000298	ENST00000342741
21372	0.888728247967469	0.839155512070914	-0.205624596432793	-6.58428240032977	-0.118447896884506	dedicator of cytokinesis 6	DOCK6	NM_020812	NM_020812	ENST00000294618
26476	0.888728247967469	0.839198600630902	0.205568690813858	-6.58429422545366	0.0786393744473166	coiled-coil domain containing 92	CCDC92	NM_025140	NM_025140	ENST00000238156
11920	0.888728247967469	0.839218763753282	-0.205542530230283	-6.58429975782539	-0.0707829317803306	histone deacetylase 10	HDAC10	NM_032019	NM_032019	ENST00000497036
51613	0.888784520640135	0.839337918399961	-0.205387936393855	-6.58433243661234	-0.095087993249773	chromosome 9 open reading frame 11	C9orf11	NM_020641	NM_020641	ENST00000484994
2978	0.888877111724363	0.839491381978406	0.205188836977076	-6.58437448713254	0.0745529129374696	angiotensin I converting enzyme (peptidyl-dipeptidase A) 2	ACE2	NM_021804	NM_021804	ENST00000471548
48467	0.888953886087464	0.839629920187788	0.205009108641053	-6.58441241153534	0.0694507296730151	D site of albumin promoter (albumin D-box) binding protein	DBP	NM_001352	NM_001352	ENST00000222122
28036	0.889083072499039	0.839817977640219	0.204765149118782	-6.58446383638986	0.0905348077304562	FK506 binding protein 9, 63 kDa	FKBP9	NM_007270	NM_007270	ENST00000472007
58515	0.889182556843859	0.83997799583601	0.204557573873223	-6.5845075436993	0.17040621204825	chromosome 9 open reading frame 29	C9orf29	NR_034087	NR_034087	ENST00000536054
57021	0.889267170834907	0.840175942590829	0.204300810560213	-6.58456154703974	0.10167784722965	dynein, axonemal, heavy chain 10	DNAH10	NM_207437	NM_207437	ENST00000492261
47195	0.889267170834907	0.840190032906486	0.20428253408175	-6.58456538843644	0.105085438038381	synapsin III	SYN3	NM_003490	NM_003490	ENST00000445154
22170	0.889375852534823	0.840366891652155	-0.204053137558772	-6.58461357447733	-0.0733379719639196	interleukin 1 receptor, type II	IL1R2	NM_004633	NM_004633	ENST00000457817
32298	0.889375852534823	0.84042483814514	0.203977979889091	-6.58462935004698	0.0754021472025936	multiple EGF-like-domains 9	MEGF9	NM_001080497	NM_001080497	ENST00000373930
9973	0.889471501292566	0.840581290272994	0.203775064622812	-6.58467191298912	0.0789068525577612	CD40 ligand	CD40LG	NM_000074	NM_000074	ENST00000370629
42112	0.88956031653773	0.84073129819699	0.203580515613804	-6.58471268143717	0.0721168221903838	olfactory receptor, family 51, subfamily E, member 2	OR51E2	NM_030774	NM_030774	ENST00000396950
11516	0.889566983459497	0.840803674108453	-0.203486652380875	-6.5847323369492	-0.0667985403366149	proteolipid protein 2 (colonic epithelium-enriched)	PLP2	NM_002668	NM_002668	ENST00000376322
45392	0.88971198875077	0.841006816373936	0.203223210257686	-6.58478745505664	0.111717796361939	monooxygenase, DBH-like 2, pseudogene	MOXD2P	NR_024346	NR_024346	ENST00000477615
40215	0.890240145790276	0.84157319429734	0.202488789160336	-6.58494073729173	0.0639630302962786	protein kinase, Y-linked, pseudogene	PRKY	NR_028062	NR_028062	ENST00000528056
52916	0.890240145790276	0.841638310600804	0.202404360323837	-6.58495832315579	0.0766973568526907	G protein-coupled receptor 114	GPR114	NM_153837	NM_153837	ENST00000340339
55486	0.890315646887142	0.841775820339184	-0.202226072195377	-6.58499543517774	-0.0789702521262878	family with sequence similarity 20, member C	FAM20C	NM_020223	NM_020223	ENST00000313766
40316	0.890345840552119	0.84187050064833	0.202103318440278	-6.5850209683681	0.0796651918133415	leukocyte cell derived chemotaxin 1	LECT1	NM_007015	NM_007015	ENST00000377962
27940	0.890392707541237	0.841980952217744	-0.201960121155792	-6.58505073437004	-0.071010488490403	CD2 (cytoplasmic tail) binding protein 2	CD2BP2	NM_001243646	NM_001243646	ENST00000305596
26730	0.890733450326788	0.842378060034506	-0.201445318104545	-6.58515757143478	-0.086337327268776	proline rich 18	PRR18	NM_175922	NM_175922	ENST00000322583
33103	0.890733450326788	0.842444572653658	-0.201359097877511	-6.58517543816728	-0.0786067775574424	CUB and Sushi multiple domains 1	CSMD1	NM_033225	NM_033225	ENST00000400186
37710	0.890733450326788	0.84250165315764	0.201285105740337	-6.58519076489642	0.0913169624617387	tripartite motif family-like 2	TRIML2	NM_173553	NM_173553	ENST00000512729
31299	0.890737824456851	0.842571952347768	0.201193980112564	-6.5852096329474	0.062697918341919	kelch-like 26 (Drosophila)	KLHL26	NM_018316	NM_018316	ENST00000300976
28476	0.891140928073435	0.843019450341178	0.200613949911216	-6.58532953186586	0.0963950240443632	brain expressed, X-linked 1	BEX1	NM_018476	NM_018476	ENST00000372728
28328	0.891150086526835	0.84309430677355	0.20051693070573	-6.58534955319729	0.0791748467892366	paired-like homeobox 2b	PHOX2B	NM_003924	NM_003924	ENST00000226382
3986	0.891853221414001	0.843869445299263	0.199512412680499	-6.58555628322955	0.0752801068089584	chromosome 17 open reading frame 107	C17orf107	NM_001145536	NM_001145536	ENST00000381365
51461	0.891853221414001	0.843942365251461	0.19941792507878	-6.5855756755916	0.113447820120734	sparc/osteonectin, cwcv and kazal-like domains proteoglycan (testican) 3	SPOCK3	NM_001204358	NM_001204358	ENST00000512648
7908	0.891853221414001	0.843958258992377	0.199397330668622	-6.58557990111436	0.0719113626950882	craniofacial development protein 1	CFDP1	NM_006324	NM_006324	ENST00000283882
4240	0.891912047093212	0.844080174702118	0.199239360602132	-6.58561229866503	0.0862185039087136	uncharacterized LOC284576	LOC284576	NR_038425	NR_038425	ENST00000447832
29755	0.891968137114097	0.844206450947631	0.199075745942548	-6.58564582688574	0.0781593724123475	erythrocyte membrane protein band 4.1-like 3	EPB41L3	NM_012307	NM_012307	ENST00000542146
51274	0.891968137114097	0.844265763295323	0.19899889755244	-6.58566156533206	0.0672778249177934	protein disulfide isomerase family A, member 6	PDIA6	NM_005742	NM_005742	ENST00000381611
61100	0.892010013062758	0.844371656129525	0.198861699943854	-6.58568964816889	0.110252491259694	kelch-like 30 (Drosophila)	KLHL30	NM_198582	NM_198582	ENST00000305959
49121	0.892111902563009	0.844534368132329	-0.198650893531793	-6.58573276032413	-0.0712256107971534	growth factor receptor-bound protein 2	GRB2	NM_002086	NM_002086	ENST00000392562
19840	0.892166897338258	0.844652698022241	0.198497593505897	-6.58576408320919	0.0721366039339202	axin 1	AXIN1	NM_003502	NM_003502	ENST00000354866
12501	0.892678703980455	0.845203553415944	-0.197784007606382	-6.58590956899448	-0.0672015988763466	kelch domain containing 4	KLHDC4	NM_001184854	NM_001184854	ENST00000347925
45169	0.892773234207183	0.845359369358477	-0.197582180582763	-6.58595062278109	-0.0677475723233929	LYR motif containing 4	LYRM4	NM_020408	NM_020408	ENST00000463032
11131	0.893356801242864	0.845978300456456	0.196780567743808	-6.58611326724317	0.116545493247466	otopetrin 3	OTOP3	NM_178233	NM_178233	ENST00000328801
47618	0.893358108308984	0.846050335939794	-0.196687279112819	-6.58613215239925	-0.0947506796360789		XLOC_001937	XR_112271	XR_112271	ENST00000445279
55047	0.893358108308984	0.846112251284844	-0.196607097870731	-6.58614837699471	-0.136299708617212	apolipoprotein L domain containing 1	APOLD1	NM_001130415	NM_001130415	ENST00000326765
18078	0.893679505425408	0.846608879581311	0.195964005113289	-6.5862782678058	0.11295592363125	collagen, type XVII, alpha 1	COL17A1	NM_000494	NM_000494	ENST00000541872
7667	0.893679505425408	0.84664532323548	-0.195916816929141	-6.58628778210351	-0.103177680112035	cadherin 4, type 1, R-cadherin (retinal)	CDH4	NM_001794	NM_001794	ENST00000536643
47851	0.893679505425408	0.84665767418678	0.195900824702295	-6.58629100601166	0.129806025240721	unc-5 homolog A (C. elegans)	UNC5A	NM_133369	NM_133369	ENST00000329542
2605	0.893679505425408	0.846713347597951	-0.195828738451503	-6.58630553478333	-0.08817819222328	melanoma antigen family C, 2	MAGEC2	NM_016249	NM_016249	ENST00000247452
42735	0.893679505425408	0.846793001664552	0.19572560376507	-6.58632631201409	0.100236152702847	lectin, galactoside-binding, soluble, 3 binding protein	LGALS3BP	NM_005567	NM_005567	ENST00000536190
49829	0.893679505425408	0.846922384309854	0.195558086037115	-6.5863600364388	0.0842040308101106	neuropeptide FF receptor 1	NPFFR1	NM_022146	NM_022146	ENST00000277942
26470	0.893679505425408	0.846932338772412	0.195545197769784	-6.58636262989433	0.0777163513287462	solute carrier family 47, member 1	SLC47A1	NM_018242	NM_018242	ENST00000270570
44223	0.893679505425408	0.846947694401157	0.195525316557438	-6.58636663017887	0.0707157559184293	ABI family, member 3 (NESH) binding protein	ABI3BP	NM_015429	NM_015429	ENST00000475896
46509	0.893896660682138	0.847219890834441	-0.195172912307503	-6.58643746994623	-0.117900836870078	NIMA (never in mitosis gene a)- related kinase 11	NEK11	NM_024800	NM_024800	ENST00000412440
12955	0.89399579070387	0.847380248471521	-0.194965314156886	-6.58647914142729	-0.0864600295802251	guanylate cyclase 1, soluble, alpha 3	GUCY1A3	NM_001130686	NM_001130686	ENST00000512983
39462	0.894561212733755	0.848035470671891	-0.1941171583269	-6.58664893403844	-0.084501321610035	insulin-like growth factor binding protein 6	IGFBP6	NM_002178	NM_002178	ENST00000548176
46976	0.894561212733755	0.848049079560344	0.194099543782775	-6.58665245248367	0.0766408563580727	PLAC8-like 1	PLAC8L1	NM_001029869	NM_001029869	ENST00000311450
48926	0.895041558471945	0.848735994940103	-0.193210522800907	-6.58682961825837	-0.130592384198771	inter-alpha-trypsin inhibitor heavy chain 3	ITIH3	NM_002217	NM_002217	ENST00000493136
55063	0.895041558471945	0.848756676689006	0.19318375851187	-6.58683493933278	0.0656291463370451	ribonuclease, RNase A family, 3	RNASE3	NM_002935	NM_002935	ENST00000304639
61666	0.895041558471945	0.848769409194722	-0.193167281425081	-6.58683821481789	-0.117301334749443	phosphodiesterase 3A, cGMP-inhibited	PDE3A	NM_000921	NM_000921	ENST00000359062
55374	0.895041558471945	0.848855076083705	0.193056421661256	-6.58686024542815	0.110271604044083	tripartite motif containing 63	TRIM63	NM_032588	NM_032588	ENST00000374272
24737	0.895041558471945	0.848900830504666	-0.192997212822244	-6.58687200654509	-0.0834638893003143	UDP-Gal:betaGlcNAc beta 1,3-galactosyltransferase, polypeptide 1	B3GALT1	NM_020981	NM_020981	ENST00000305861
60753	0.895041558471945	0.848979229499774	-0.192895761684254	-6.58689215022695	-0.117089469251196	uncharacterized LOC441025	LOC441025	NR_033964	NR_033964	ENST00000512043
51069	0.895041558471945	0.849045422694539	0.192810106913597	-6.58690914923798	0.0705982745739355	alpha tubulin acetyltransferase 1	ATAT1	NM_001031722	NM_001031722	ENST00000376478
59138	0.895041558471945	0.849083153531897	0.192761283430689	-6.58691883536101	0.0983649412784926	wingless-type MMTV integration site family, member 10A	WNT10A	NM_025216	NM_025216	ENST00000258411
16670	0.895041558471945	0.849102784283123	-0.192735881543828	-6.58692387389164	-0.090395792153779	phospholipase A2, group X	PLA2G10	NM_003561	NM_003561	ENST00000261659
14329	0.895152101148197	0.849274143056222	-0.192514151487493	-6.58696782653871	-0.0995867464119491	zinc finger protein 833, pseudogene	ZNF833P	NR_028594	NR_028594	ENST00000344893
42892	0.895429643020791	0.849603970879268	-0.192087397965373	-6.58705227829212	-0.119060366174831	malic enzyme 1, NADP(+)-dependent, cytosolic	ME1	NM_002395	NM_002395	ENST00000369705
42088	0.895840908311493	0.850102690625353	0.191442190249096	-6.58717960616352	0.0659863139106847	TBC1 domain family, member 10B	TBC1D10B	NM_015527	NM_015527	ENST00000490703
51147	0.895840908311493	0.850127270637126	0.19141039256049	-6.58718587021099	0.10444267418233	epsin 2	EPN2	NM_014964	NM_014964	ENST00000395618
17185	0.895847715790332	0.850200272201818	0.19131595600534	-6.58720446781242	0.0781147934286803	ATP-binding cassette, sub-family A (ABC1), member 7	ABCA7	NM_019112	NM_019112	ENST00000435683
5986	0.895864991746372	0.850283210616886	0.191208667074402	-6.58722558536576	0.109798810350358	small nucleolar RNA, C/D box 15A	SNORD15A	NR_000005	NR_000005	ENST00000528847
35182	0.895905325432881	0.850428851547443	0.191020271902921	-6.58726263840714	0.0888998579773754	carcinoembryonic antigen-related cell adhesion molecule 16	CEACAM16	NM_001039213	NM_001039213	ENST00000396750
15947	0.895905325432881	0.850454583601889	-0.190986986704837	-6.58726918106517	-0.0949557107136201	protein kinase, cGMP-dependent, type II	PRKG2	NM_006259	NM_006259	ENST00000395578
34250	0.896205079462713	0.850805698626824	0.190532830837061	-6.5873583380836	0.0691703229461691	ankyrin repeat domain 26 pseudogene 3	ANKRD26P3	NR_027248	NR_027248	ENST00000437057
50409	0.896447712982296	0.851102627002875	-0.19014879577847	-6.58743356440176	-0.0813719468746148		XLOC_005077	XR_112794	XR_112794	ENST00000506431
43347	0.896490308163846	0.851209656782177	0.190010375033037	-6.58746064173304	0.0626701135391423	family with sequence similarity 22, member G	FAM22G	NM_001045477	NM_001045477	ENST00000354649
45416	0.897123450875683	0.851877456435767	-0.189146801202525	-6.58762912707921	-0.0961059621533566	olfactory receptor, family 9, subfamily Q, member 1	OR9Q1	NM_001005212	NM_001005212	ENST00000335397
25601	0.89718084604143	0.851998597388374	0.188990162058323	-6.5876596058232	0.0882605412774482	homeobox A7	HOXA7	NM_006896	NM_006896	ENST00000242159
10693	0.897296724470248	0.852175289242858	0.188761702524475	-6.58770401422413	0.0581064255460433	phosphomannomutase 1	PMM1	NM_002676	NM_002676	ENST00000485648
59811	0.897497527473599	0.852478130165381	-0.188370158416429	-6.58777999884864	-0.0668686426195269	zinc finger family member 783	ZNF783	NM_001195220	NM_001195220	ENST00000434415
28838	0.897497527473599	0.8524993226868	0.18834275966367	-6.58778531007545	0.149539606513168	calcium channel, voltage-dependent, gamma subunit 1	CACNG1	NM_000727	NM_000727	ENST00000226021
58482	0.897956771230206	0.853002239267853	-0.187692607355431	-6.58791111572512	-0.0950967548036012	uncharacterized LOC255654	LOC255654	NR_040002	NR_040002	ENST00000366308
45010	0.898382454098884	0.853558521323373	-0.186973562919442	-6.58804974731496	-0.0597060208696352	7-dehydrocholesterol reductase	DHCR7	NM_001360	NM_001360	ENST00000355527
46197	0.898382454098884	0.853588162576776	0.186935251787872	-6.58805711881369	0.0790895768529429	CHRNA7 (cholinergic receptor, nicotinic, alpha 7, exons 5-10) and FAM7A (family with sequence similarity 7A, exons A-E) fusion	CHRFAM7A	NM_139320	NM_139320	ENST00000401522
11753	0.898382454098884	0.853606800329267	0.186911162758517	-6.58806175304694	0.0576096768880676	zinc finger CCCH-type containing 10	ZC3H10	NM_032786	NM_032786	ENST00000257940
23511	0.898451128137985	0.853738786471756	-0.186740575802982	-6.58809455343593	-0.0701853539402864	odorant binding protein 2B	OBP2B	NM_014581	NM_014581	ENST00000372032
52243	0.898924624236728	0.854255488560105	-0.186072813184921	-6.58822266348881	-0.119746934478967	Rho GTPase activating protein 39	ARHGAP39	NM_025251	NM_025251	ENST00000276826
53108	0.898941402316118	0.854338204162128	0.185965923330428	-6.58824312781395	0.134010850317957	ankyrin repeat domain 20 family, member A9, pseudogene	ANKRD20A9P	NR_027995	NR_027995	ENST00000431621
53282	0.899066436169662	0.854523814694124	0.18572607483664	-6.58828900475	0.0716174568401478	CD300a molecule	CD300A	NM_007261	NM_007261	ENST00000361933
2370	0.899630891615277	0.855127127683332	-0.184946542723169	-6.58843770197753	-0.106529450780021	uncharacterized LOC100505909	LOC100505909	XR_109346	XR_109346	ENST00000522481
29737	0.899952456649966	0.855499631598178	-0.184465294562836	-6.58852918981812	-0.0618263784713875	CDK5 regulatory subunit associated protein 3	CDK5RAP3	NM_176096	NM_176096	ENST00000536708
5281	0.899998034221039	0.855609807620521	-0.184322963682371	-6.58855620216014	-0.0755055268315794	dual specificity phosphatase and pro isomerase domain containing 1	DUPD1	NM_001003892	NM_001003892	ENST00000338487
8740	0.900019473635713	0.855712495672982	-0.184190309658349	-6.58858135926716	-0.0704112599704274	homeobox B1	HOXB1	NM_002144	NM_002144	ENST00000239174
38439	0.900019473635713	0.855763892298207	-0.184123915973873	-6.58859394368713	-0.0891513269643882	protocadherin beta 8	PCDHB8	NM_019120	NM_019120	ENST00000239444
10327	0.90079647388422	0.856614345623048	0.183025431487591	-6.58880149683836	0.12838328703748	olfactory receptor, family 10, subfamily P, member 1	OR10P1	NM_206899	NM_206899	ENST00000309675
40583	0.90079647388422	0.856696467724784	-0.182919371093572	-6.58882147089716	-0.0610524769521001	microtubule associated monoxygenase, calponin and LIM domain containing 1	MICAL1	NM_022765	NM_022765	ENST00000368952
19212	0.90079647388422	0.856703413177861	0.182910401165251	-6.58882315964959	0.0606295208945489	myosin, heavy chain 13, skeletal muscle	MYH13	NM_003802	NM_003802	ENST00000252172
35644	0.901120185495463	0.857078212528367	0.182426377366537	-6.58891416356084	0.0626084565429714	zinc finger protein 500	ZNF500	NM_021646	NM_021646	ENST00000219478
61464	0.9012971825804	0.857404923036126	-0.182004493057875	-6.58899328826761	-0.116841902335946	phosphoglucomutase 5	PGM5	NM_021965	NM_021965	ENST00000496758
45806	0.9012971825804	0.857439237901093	0.181960183926099	-6.58900158788224	0.0612889321270487	CREB binding protein	CREBBP	NM_004380	NM_004380	ENST00000262367
13409	0.9012971825804	0.857447397644638	-0.181949647697518	-6.58900356114374	-0.111321546161547	von Willebrand factor A domain containing 3B	VWA3B	NM_144992	NM_144992	ENST00000490947
34352	0.901317918592833	0.857534072588249	0.181837730410863	-6.58902451437271	0.0632370627953316	uncharacterized LOC100505918	LOC100505918	NR_037851	NR_037851	ENST00000422548
6061	0.901404907336031	0.857683789866639	0.181644416592834	-6.58906067644941	0.115456848873467	cytochrome P450, family 21, subfamily A, polypeptide 2	CYP21A2	NM_001128590	NM_001128590	ENST00000489833
50686	0.901929038737634	0.858249492332157	0.180914050004472	-6.58919695578676	0.0829154943720383	RAR-related orphan receptor B	RORB	NM_006914	NM_006914	ENST00000376896
10145	0.902266300699312	0.858637439245308	0.180413238367859	-6.58929008611612	0.126243111403966	neuromedin U receptor 2	NMUR2	NM_020167	NM_020167	ENST00000255262
32641	0.902461669163611	0.858890393448217	0.180086718187196	-6.58935066684504	0.0735764814021671	chromosome 19 open reading frame 54	C19orf54	NM_198476	NM_198476	ENST00000378313
2673	0.902980356104667	0.859451109197445	0.17936300269792	-6.58948455107435	0.0969119180007825	olfactory receptor, family 8, subfamily H, member 2	OR8H2	NM_001005200	NM_001005200	ENST00000313503
53586	0.903031777898719	0.859567127220686	-0.179213270610227	-6.58951218377197	-0.121867033015334	keratin associated protein 10-3	KRTAP10-3	NM_198696	NM_198696	ENST00000391620
62960	0.903043645206665	0.859645499292032	-0.179112126520645	-6.58953083665405	-0.0860319536399441	salt-inducible kinase 1	SIK1	NM_173354	NM_173354	ENST00000270162
36233	0.90403168954165	0.860653209897893	0.17781178327488	-6.58976970961581	0.0949217679075556	proprotein convertase subtilisin/kexin type 1 inhibitor	PCSK1N	NM_013271	NM_013271	ENST00000218230
995	0.90404235379893	0.860730512589667	-0.177712045424376	-6.58978795981289	-0.102968818259632	chromosome 14 open reading frame 180	C14orf180	NM_001008404	NM_001008404	ENST00000410013
31355	0.904047098598618	0.86089244240987	0.177503125558274	-6.58982615523296	0.0674481782033287	chromosome 2 open reading frame 67	C2orf67	NM_152519	NM_152519	ENST00000281772
31836	0.904047098598618	0.860923640520722	-0.177462875071953	-6.58983350881443	-0.113394331518671	KIAA0226	KIAA0226	NM_001145642	NM_001145642	ENST00000389665
43172	0.904047098598618	0.860936481551874	-0.177446308202895	-6.58983653502343	-0.0639861315963994	tubulin folding cofactor D	TBCD	NM_005993	NM_005993	ENST00000539345
11717	0.904091409749742	0.861045833455484	0.177305229803998	-6.58986229388499	0.0603208622828948	myosin IG	MYO1G	NM_033054	NM_033054	ENST00000488554
60051	0.904249983446106	0.861323879702316	-0.176946530073338	-6.58992769525873	-0.0682866232172699	dynein, cytoplasmic 1, intermediate chain 1	DYNC1I1	NM_004411	NM_004411	ENST00000457059
48701	0.904249983446106	0.861331188272515	-0.176937101812261	-6.58992941252371	-0.117465619452423	beta-carotene 15,15'-monooxygenase 1	BCMO1	NM_017429	NM_017429	ENST00000425577
58061	0.9051830106044	0.862287165639265	-0.17570400589011	-6.59015322271308	-0.115829140448834	proline rich 14-like	PRR14L	NM_173566	NM_173566	ENST00000431684
141	0.905927993028682	0.863103600664284	0.174651124560378	-6.59034308853801	0.11402719004074	testis expressed 15	TEX15	NM_031271	NM_031271	ENST00000256246
28282	0.905927993028682	0.863131424391214	0.174615246435804	-6.59034953838771	0.06914765034435	apolipoprotein B mRNA editing enzyme, catalytic polypeptide-like 3C	APOBEC3C	NM_014508	NM_014508	ENST00000361441
33064	0.906293062420984	0.863546565010502	-0.174079959086354	-6.5904456106981	-0.109171117174997		XLOC_l2_008226	XR_109883	XR_109883	ENST00000449819
62965	0.906489730151436	0.863801288577046	-0.173751541321964	-6.59050440891266	-0.0645174655614618	coiled-coil domain containing 130	CCDC130	NM_030818	NM_030818	ENST00000221554
41981	0.90649833326982	0.863876819122914	-0.173654162775153	-6.59052182178638	-0.114078359281796	ribonuclease, RNase A family, 12 (non-active)	RNASE12	NM_001024822	NM_001024822	ENST00000382999
9009	0.906695463199855	0.864132027654857	0.173325145267672	-6.59058058349677	0.128367143290562	cholecystokinin	CCK	NM_000729	NM_000729	ENST00000396169
43252	0.907403291295632	0.86491496728085	-0.172315893864448	-6.59076014019039	-0.0853170768336766	chromosome 1 open reading frame 115	C1orf115	NM_024709	NM_024709	ENST00000294889
17233	0.907403291295632	0.864986452845689	0.172223754298112	-6.59077648073364	0.0796357358507809	protein phosphatase 1, regulatory (inhibitor) subunit 2 pseudogene 3	PPP1R2P3	NR_038443	NR_038443	ENST00000420481
13086	0.907403291295632	0.865008827192167	-0.172194915747698	-6.59078159333218	-0.10451652023478	uncharacterized LOC100129213	LOC100129213	NR_038419	NR_038419	ENST00000439319
48276	0.907524503026083	0.865191784620054	-0.171959105462092	-6.59082336657339	-0.0756568010458962	coiled-coil domain containing 80	CCDC80	NM_199511	NM_199511	ENST00000206423
19907	0.907863351497413	0.86558226099835	0.171455861525926	-6.59091232419107	0.0828773381692165	potassium channel, subfamily K, member 1	KCNK1	NM_002245	NM_002245	ENST00000366620
59593	0.90823006542371	0.865999357486753	-0.170918360000839	-6.59100705037834	-0.064986019707975	dynamin 3	DNM3	NM_001136127	NM_001136127	ENST00000523513
27451	0.908264377499034	0.866099537869167	0.170789267832126	-6.59102975667868	0.0877861463601119	chromosome 9 open reading frame 43	C9orf43	NM_152786	NM_152786	ENST00000288462
29004	0.90842250906884	0.866400365032815	-0.170401640687719	-6.5910978344578	-0.0619105835715836	cadherin 10, type 2 (T2-cadherin)	CDH10	NM_006727	NM_006727	ENST00000502921
5185	0.90842250906884	0.86640906746828	-0.170390427671198	-6.59109980147059	-0.0557021788442444	adaptor-related protein complex 4, mu 1 subunit	AP4M1	NM_004722	NM_004722	ENST00000394061
48826	0.90842250906884	0.866473426342015	-0.170307502488839	-6.59111434438763	-0.0797760118899733	DIRAS family, GTP-binding RAS-like 1	DIRAS1	NM_145173	NM_145173	ENST00000323469
50588	0.90842250906884	0.866520230369312	0.170247197162675	-6.59112491593797	0.0555523338826962	CXXC finger protein 1	CXXC1	NM_014593	NM_014593	ENST00000412036
11918	0.908696922352235	0.866849481822013	0.169822986693355	-6.59119917473068	0.0681866768223509	protocadherin 10	PCDH10	NM_020815	NM_020815	ENST00000394248
24093	0.908929993706936	0.867139332925194	-0.169449566497716	-6.59126438972408	-0.0648481708998472	lipid phosphate phosphatase-related protein type 3	LPPR3	NM_024888	NM_024888	ENST00000359894
14015	0.909300348242234	0.86756020004245	-0.168907400179479	-6.59135882015968	-0.0831762531153522	olfactory receptor, family 9, subfamily G, member 4	OR9G4	NM_001005284	NM_001005284	ENST00000302957
34737	0.909331485179188	0.867657450687949	-0.168782128082626	-6.59138059619234	-0.110410218476805	olfactory receptor, family 51, subfamily B, member 5	OR51B5	NM_001005567	NM_001005567	ENST00000418729
62950	0.909676871734236	0.868076820698079	-0.168241954081913	-6.59147431006786	-0.112201895322329	glutamate receptor, ionotropic, kainate 1	GRIK1	NM_000830	NM_000830	ENST00000541508
13150	0.909676871734236	0.868122145735829	-0.168183575769598	-6.59148442008718	-0.0556133981179734	cysteine sulfinic acid decarboxylase	CSAD	NM_015989	NM_015989	ENST00000398047
4226	0.910251855903526	0.868738475562981	-0.167389807071908	-6.59162153860964	-0.0572376619056225	huntingtin interacting protein 1 related	HIP1R	NM_003959	NM_003959	ENST00000253083
35323	0.910550338783999	0.869090979230067	-0.166935868753133	-6.59169966285317	-0.0557296778290315	cofilin 1 (non-muscle)	CFL1	NM_005507	NM_005507	ENST00000308162
41552	0.910556857776011	0.869168117788072	-0.166836538010831	-6.59171672978266	-0.0668928741501773	aldo-keto reductase family 1, member C3 (3-alpha hydroxysteroid dehydrogenase, type II)	AKR1C3	NM_003739	NM_003739	ENST00000439082
13520	0.910556857776011	0.869232469444945	0.16675367418553	-6.59173095962962	0.064366571941056	hairy and enhancer of split 5 (Drosophila)	HES5	NM_001010926	NM_001010926	ENST00000378453
50197	0.910880422736325	0.869609007905369	0.166268840201491	-6.59181407678676	0.0590421223523379	MICAL-like 1	MICALL1	NM_033386	NM_033386	ENST00000215957
39510	0.911188616806843	0.869970918846851	-0.165802879346117	-6.59189373101496	-0.0627185386452038	prokineticin 1	PROK1	NM_032414	NM_032414	ENST00000271331
54570	0.911307264284911	0.870151889057605	-0.16556989410091	-6.59193347535602	-0.0975824612646754	chromosome 12 open reading frame 51	C12orf51	NM_001109662	NM_001109662	ENST00000311694
61444	0.911498723967625	0.870402406248814	-0.165247388006774	-6.59198839885508	-0.0540521093153714	N-deacetylase/N-sulfotransferase (heparan glucosaminyl) 2	NDST2	NM_003635	NM_003635	ENST00000299641
46993	0.911541227843737	0.870510700912644	0.165107979246283	-6.59201210741611	0.0542648187975061	ubiquitin-like modifier activating enzyme 7	UBA7	NM_003335	NM_003335	ENST00000333486
16309	0.912124485796714	0.871135455572618	-0.164303792165917	-6.59214848198446	-0.0596447417940151	chromosome 8 open reading frame 45	C8orf45	NM_173518	NM_173518	ENST00000379356
10110	0.912475582451531	0.871538551195442	-0.163784984775349	-6.59223610929799	-0.0787007505216795	uncharacterized LOC399923	FLJ42102	NR_038862	NR_038862	ENST00000331301
32318	0.912672388380871	0.871794318842606	-0.163455820989035	-6.59229156223183	-0.0600643847511613	lemur tyrosine kinase 3	LMTK3	NM_001080434	NM_001080434	ENST00000270238
58221	0.912885563975042	0.872065753419224	-0.163106514733375	-6.5923502868122	-0.0620143963927458	enoyl-CoA delta isomerase 1	ECI1	NM_001919	NM_001919	ENST00000301729
24397	0.912924873717735	0.872171115335178	0.162970931233603	-6.5923730470506	0.0630692321175967	TRAF2 and NCK interacting kinase	TNIK	NR_027767	NR_027767	ENST00000465393
3391	0.913102392172264	0.872466776893243	-0.162590480080352	-6.59243681212665	-0.0583113890432312	aarF domain containing kinase 4	ADCK4	NM_024876	NM_024876	ENST00000324464
43237	0.913102392172264	0.872476355411424	-0.162578155054991	-6.59243887536276	-0.0732854787831514	interleukin 20	IL20	NM_018724	NM_018724	ENST00000367096
22672	0.913259748526106	0.872694545405062	0.162297409116853	-6.59248583059973	0.0547315552416752	DDB1 and CUL4 associated factor 8	DCAF8	NM_015726	NM_015726	ENST00000368073
52189	0.913673004255198	0.873157310610368	-0.161702011630634	-6.59258514400284	-0.0519587954271454	leukotriene B4 receptor 2	LTB4R2	NM_019839	NM_019839	ENST00000530080
60085	0.913890287969358	0.873432840771131	0.16134754083628	-6.592644097506	0.0651240657896004	NPPA antisense RNA 1 (non-protein coding)	NPPA-AS1	NR_037806	NR_037806	ENST00000446542
701	0.914130302315801	0.873730129257946	-0.16096510169436	-6.59270755783307	-0.0679245989173394	phosphatidylethanolamine-binding protein 4	PEBP4	NM_144962	NM_144962	ENST00000256404
58584	0.914154359664145	0.87382102462437	-0.160848176613477	-6.59272692990346	-0.0557637969525384	pre-B-cell leukemia homeobox interacting protein 1	PBXIP1	NM_020524	NM_020524	ENST00000539880
56863	0.914833847672263	0.874591366256058	-0.15985732457207	-6.59289052998931	-0.0680003183530999	UDP-Gal:betaGlcNAc beta 1,4- galactosyltransferase, polypeptide 5	B4GALT5	NM_004776	NM_004776	ENST00000371711
16829	0.914833847672263	0.874606436410139	0.159837942228396	-6.59289372016329	0.0980165737781826		SHANK2	NM_012309	NM_012309	ENST00000460048
6963	0.914908539349335	0.874745800973382	0.159658702725985	-6.59292320322641	0.0540064302926098	papilin, proteoglycan-like sulfated glycoprotein	PAPLN	NM_173462	NM_173462	ENST00000557061
61039	0.915173515001498	0.87506712163814	0.159245466390357	-6.59299105064818	0.0633184874413768	complement component 5a receptor 1	C5AR1	NM_001736	NM_001736	ENST00000355085
32046	0.915203374238718	0.875182231012969	0.159097436240333	-6.59301531238957	0.115531635194843	defensin, beta 104B	DEFB104B	NM_001040702	NM_001040702	ENST00000314265
28468	0.915203374238718	0.875231630641275	-0.15903390965664	-6.59302571732339	-0.0669085888956245	v-maf musculoaponeurotic fibrosarcoma oncogene homolog G (avian)	MAFG	NM_032711	NM_032711	ENST00000357736
61670	0.915263623487713	0.87535723211972	-0.158872392588007	-6.59305215332121	-0.0890947224849246	BTB (POZ) domain containing 17	BTBD17	NM_001080466	NM_001080466	ENST00000375366
4835	0.915570405468135	0.875718644523002	0.158407658972908	-6.59312806824967	0.066769381792414	solute carrier family 7 (glycoprotein-associated amino acid transporter light chain, bo,+ system), member 9	SLC7A9	NM_014270	NM_014270	ENST00000023064
52837	0.916055199899503	0.87632095758988	0.1576332352366	-6.59325407870605	0.0517696391050499	ring finger protein 25	RNF25	NM_022453	NM_022453	ENST00000474339
292	0.916055199899503	0.876346970283929	0.15759979166407	-6.59325950660596	0.068924027329186	beta-1,4-N-acetyl-galactosaminyl transferase 1	B4GALNT1	NM_001478	NM_001478	ENST00000552468
19737	0.916055199899503	0.876386464733387	-0.157549015443364	-6.59326774540268	-0.0993679977151736	collagen, type IX, alpha 3	COL9A3	NM_001853	NM_001853	ENST00000466192
60523	0.916156826618801	0.876551740598439	-0.157336532385657	-6.59330219353613	-0.143860802987568	RNA binding motif, single stranded interacting protein 3	RBMS3	NM_014483	NM_014483	ENST00000497319
22930	0.916279876224862	0.876737529936022	0.157097685552438	-6.59334086044992	0.119132140014414	receptor tyrosine kinase-like orphan receptor 2	ROR2	NM_004560	NM_004560	ENST00000550066
53735	0.916381929713163	0.876903245970043	-0.156884652461799	-6.59337529893747	-0.0731183932095378	ChaC, cation transport regulator homolog 2 (E. coli)	CHAC2	NM_001008708	NM_001008708	ENST00000295304
37506	0.916530331049432	0.877113331741876	-0.156614591429607	-6.59341888943953	-0.0524191561490879	ubiquitin specific peptidase 7 (herpes virus-associated)	USP7	NM_003470	NM_003470	ENST00000344836
58086	0.916893505237397	0.877528991679705	0.156080304211684	-6.59350490792579	0.0511029554785605	chromosome 17 open reading frame 70	C17orf70	NM_025161	NM_025161	ENST00000537152
49411	0.917094216984359	0.877789205976413	-0.155745849834917	-6.59355860475311	-0.095911077829312	methionine adenosyltransferase I, alpha	MAT1A	NM_000429	NM_000429	ENST00000372213
2576	0.917147973214857	0.87790878190744	0.155592164586421	-6.59358324047047	0.0554122140999578	phosphofurin acidic cluster sorting protein 2	PACS2	NM_001100913	NM_001100913	ENST00000447393
27038	0.917169311226659	0.877997332176274	0.155478357627274	-6.59360146806971	0.0587654626270302	dehydrogenase/reductase (SDR family) member 2	DHRS2	NM_182908	NM_182908	ENST00000556701
43062	0.917297157086193	0.878232804985322	0.155175732514852	-6.59364987251606	0.0522236040984954	zinc finger protein 580	ZNF580	NM_016202	NM_016202	ENST00000543039
37472	0.917297157086193	0.87827092741316	0.155126739708172	-6.59365769999619	0.0697624810819426	phosphorylase kinase, gamma 1 (muscle) pseudogene	LOC100130849	NR_038450	NR_038450	ENST00000448242
19704	0.917297157086193	0.878324121815206	-0.155058377897804	-6.5936686179017	-0.0521687294606483	polymerase (RNA) I polypeptide C, 30kDa	POLR1C	NM_203290	NM_203290	ENST00000488601
15258	0.917576524640202	0.878659775359242	-0.154627036409832	-6.59373739573739	-0.050288550281854	selectin L	SELL	NM_000655	NM_000655	ENST00000236147
40149	0.917837676811637	0.878978026229848	0.154218086601336	-6.59380242669326	0.0948837980394175	KIAA0889	KIAA0889	NM_199181	NM_199181	ENST00000279034
41939	0.917972390618487	0.879175221320269	-0.153964706070663	-6.59384263291438	-0.0479933074644912	lecithin-cholesterol acyltransferase	LCAT	NM_000229	NM_000229	ENST00000264005
3528	0.918326690964936	0.879582758671384	-0.153441084730677	-6.59392551174998	-0.0676349699507619	synapse differentiation inducing 1	SYNDIG1	NM_024893	NM_024893	ENST00000376862
53156	0.918437575499064	0.87981852386428	-0.153138183723894	-6.59397332635268	-0.0623559891287133	CREB regulated transcription coactivator 1	CRTC1	NM_001098482	NM_001098482	ENST00000338797
45204	0.918437575499064	0.879825403789009	0.153129344913089	-6.59397472019259	0.051712612657866	RNA pseudouridylate synthase domain containing 2	RPUSD2	NM_152260	NM_152260	ENST00000417769
32530	0.918481214326929	0.87993543061641	-0.152987992409127	-6.59399699992864	-0.0597228976831365	inhibitor of DNA binding 1, dominant negative helix-loop-helix protein	ID1	NM_002165	NM_002165	ENST00000376105
33123	0.918723209525008	0.880250703270282	0.15258297639429	-6.59406072417866	0.0915493550584747	A kinase (PRKA) anchor protein 12	AKAP12	NM_144497	NM_144497	ENST00000253332
10961	0.918723209525008	0.880303751234688	0.152514830739993	-6.59407142948964	0.0942777605489238	F-box and leucine-rich repeat protein 7	FBXL7	NM_012304	NM_012304	ENST00000504595
17649	0.918957220037802	0.880624058659772	0.152103378145363	-6.59413596508323	0.0571281048698831	transducin-like enhancer of split 3 (E(sp1) homolog, Drosophila)	TLE3	NM_005078	NM_005078	ENST00000317509
17741	0.918957220037802	0.880664491786951	0.152051441479142	-6.59414409889219	0.0678828441419217	V-set and immunoglobulin domain containing 10 like	VSIG10L	NM_001163922	NM_001163922	ENST00000335624
49139	0.919171283318845	0.880937908984851	-0.151700246242376	-6.59419902690153	-0.0479913601762458	BTB (POZ) domain containing 6	BTBD6	NM_033271	NM_033271	ENST00000536364
31941	0.919263735660285	0.881102840084563	-0.15148840725647	-6.59423209789613	-0.0613793346571683	Meis homeobox 3	MEIS3	NM_001009813	NM_001009813	ENST00000441740
31716	0.919263735660285	0.881181450063522	-0.151387442402537	-6.59424784368172	-0.0872934328605832	complement component 1, s subcomponent	C1S	NM_201442	NM_201442	ENST00000403949
44092	0.919263735660285	0.881247876986201	0.151302126448183	-6.59426114080805	0.0871048060675985	pentraxin 4, long	PTX4	NM_001013658	NM_001013658	ENST00000447419
38336	0.919263735660285	0.881344296233403	0.151178291664226	-6.59428042807531	0.0546379988482419	kelch repeat and BTB (POZ) domain containing 4	KBTBD4	NM_016506	NM_016506	ENST00000359900
12608	0.919263735660285	0.881367919475819	0.151147951836352	-6.59428515110045	0.0605655551718689	kringle containing transmembrane protein 2	KREMEN2	NM_172229	NM_172229	ENST00000303746
41805	0.919364046292661	0.88153238309381	-0.150936731789158	-6.59431800568201	-0.0889628709929693	IQ motif containing F1	IQCF1	NM_152397	NM_152397	ENST00000314534
15377	0.920426871568633	0.882619840447972	-0.149540291343775	-6.59453406405622	-0.0642760600209025	collagen, type XXI, alpha 1	COL21A1	NM_030820	NM_030820	ENST00000535941
6563	0.920594060713767	0.882848541771926	-0.149246647316661	-6.59457924192902	-0.0918607238729372	mitogen-activated protein kinase kinase 2	MAP2K2	NM_030662	NM_030662	ENST00000496243
8003	0.920609561399003	0.882931787624149	-0.149139766077881	-6.59459566388325	-0.120834044701042	neuronal guanine nucleotide exchange factor	NGEF	NM_019850	NM_019850	ENST00000264051
45835	0.920629866884575	0.883019644290316	-0.149026966848185	-6.59461298238651	-0.0540278551238362	ferritin, heavy polypeptide-like 17	FTHL17	NM_031894	NM_031894	ENST00000359202
41215	0.920651631404879	0.883231389044853	0.148755115790975	-6.59465466701018	0.0863332783736048	chemokine (C-C motif) receptor 9	CCR9	NM_031200	NM_031200	ENST00000395963
23180	0.920651631404879	0.883232085296771	0.148754221918578	-6.59465480394797	0.0512354195204505	KRAB-A domain containing 2	KRBA2	NM_213597	NM_213597	ENST00000331336
45887	0.920651631404879	0.883245671189588	0.148736779902434	-6.59465747583301	0.0544629678386102	forkhead box P4	FOXP4	NM_001012426	NM_001012426	ENST00000373057
62753	0.921409005213913	0.884040713091296	0.147716161398224	-6.59481327668804	0.0511504333337243	TRM2 tRNA methyltransferase 2 homolog A (S. cerevisiae)	TRMT2A	NM_022727	NM_022727	ENST00000492988
11901	0.921728239141387	0.884415464103725	-0.147235138598583	-6.59488633531417	-0.089822046520688	carboxypeptidase O	CPO	NM_173077	NM_173077	ENST00000272852
53011	0.921897852339835	0.884646687542028	-0.146938362711011	-6.59493129157768	-0.0706219700267781	zinc finger, DHHC-type containing 11	ZDHHC11	NM_024786	NM_024786	ENST00000507800
1907	0.922194418618003	0.884999768888405	0.146485208054595	-6.5949997618278	0.0728975285120836	neuropilin 2	NRP2	NM_201264	NM_201264	ENST00000340626
53312	0.922780916529228	0.885631153715676	0.145674949354154	-6.59512166337833	0.0460074188158597	forkhead box N3	FOXN3	NM_005197	NM_005197	ENST00000261302
55646	0.923417081258998	0.886310296667071	0.144803514394147	-6.59525201572204	0.0483293715701301	interferon regulatory factor 1	IRF1	NM_002198	NM_002198	ENST00000405885
61819	0.923606836895367	0.886561030468605	-0.144481817200366	-6.59529993909979	-0.0666102987826189	mannosidase, alpha, class 2B, member 1	MAN2B1	NM_000528	NM_000528	ENST00000466794
4828	0.923607451882943	0.886630224179986	0.144393042850593	-6.59531314513008	0.0506376115917995	FBJ murine osteosarcoma viral oncogene homolog	FOS	NM_005252	NM_005252	ENST00000303562
30506	0.924093089621362	0.887204566750321	0.14365621713577	-6.59542244237035	0.0974092778243159	G protein-coupled receptor, family C, group 5, member A	GPRC5A	NM_003979	NM_003979	ENST00000542056
60317	0.924093089621362	0.887233698020184	-0.14361884672993	-6.59542797085179	-0.0507641275469073	insulin receptor	INSR	NM_000208	NM_000208	ENST00000302850
23380	0.924804402764952	0.887985331244339	-0.142654703223922	-6.59557010753288	-0.050392524932092	chromosome 11 open reading frame 94	C11orf94	NM_001080446	NM_001080446	ENST00000449465
24975	0.924903844804443	0.888158368767872	-0.14243276229306	-6.59560269139246	-0.0512828596182473	biliverdin reductase A	BLVRA	NM_000712	NM_000712	ENST00000265523
30657	0.924903844804443	0.888218213583647	0.142356006006691	-6.59561394844642	0.0687335939779548	suppressor of fused homolog (Drosophila)	SUFU	NM_016169	NM_016169	ENST00000471000
35548	0.924948505312884	0.888329805667057	-0.142212881606838	-6.59563492285479	-0.0480491446586093	chromosome 9 open reading frame 139	C9orf139	NM_207511	NM_207511	ENST00000314330
42799	0.924953384250684	0.888403194811379	-0.142118756727581	-6.59564870506872	-0.0847478174232146	Rho guanine nucleotide exchange factor (GEF) 38	ARHGEF38	NM_017700	NM_017700	ENST00000265154
23107	0.925410066128144	0.888957837368119	0.1414074453325	-6.5957525642386	0.0760171746861227	inhibin, beta A	INHBA	NM_002192	NM_002192	ENST00000442711
30522	0.925410066128144	0.888979305150063	0.141379915097382	-6.59575657349748	0.0490266711283738	SH3-binding domain kinase 1	SBK1	NM_001024401	NM_001024401	ENST00000341901
41731	0.925529597706304	0.889162877273516	0.141144507207336	-6.59579082439946	0.0535631415125106	frizzled family receptor 2	FZD2	NM_001466	NM_001466	ENST00000541149
19787	0.925569917601935	0.889270362042712	0.141006675476111	-6.59581085192289	0.0468922881299729	SET domain containing 4	SETD4	NM_017438	NM_017438	ENST00000487297
8197	0.925987208484906	0.889740067515467	0.140404387543608	-6.59589813776042	0.046562288567106	small nucleolar RNA, C/D box 36C	SNORD36C	NR_000016	NR_000016	ENST00000492798
52753	0.92623400407577	0.890046000945424	-0.14001212787274	-6.59595478500345	-0.100595426300173	synapsin I	SYN1	NM_006950	NM_006950	ENST00000295987
16680	0.926302618338758	0.89018597222289	-0.139832667977255	-6.59598064854172	-0.104303671986406	olfactory receptor, family 2, subfamily A, member 2	OR2A2	NM_001005480	NM_001005480	ENST00000408979
59212	0.926302618338758	0.890249541609239	0.139751165991402	-6.59599238357548	0.0621545861847324	urotensin 2 receptor	UTS2R	NM_018949	NM_018949	ENST00000313135
59748	0.926567892499108	0.890573314189887	-0.139336073912839	-6.59605204450946	-0.0501866858241415	nonhomologous end-joining factor 1	NHEJ1	NM_024782	NM_024782	ENST00000318673
35194	0.92681925382746	0.89088570951428	-0.138935591893445	-6.59610943766884	-0.064062097541012	involucrin	IVL	NM_005547	NM_005547	ENST00000392667
35096	0.92681925382746	0.890952594743741	0.138849849950308	-6.59612170393584	0.0583073847980793	achaete-scute complex homolog 4 (Drosophila)	ASCL4	NM_203436	NM_203436	ENST00000342331
46464	0.927138526958921	0.891338414897883	-0.138355277777383	-6.59619231005122	-0.0455431450419725	phenylethanolamine N-methyltransferase	PNMT	NM_002686	NM_002686	ENST00000394246
47678	0.927138526958921	0.891398270000581	0.138278554361986	-6.59620324071017	0.0473497478236737	NADH dehydrogenase (ubiquinone) 1 beta subcomplex, 6, 17kDa	NDUFB6	NM_182739	NM_182739	ENST00000350021
1142	0.927138526958921	0.891466109446872	0.138191597494362	-6.59621562199628	0.0601654120643507	nuclear factor I/A	NFIA	NM_001134673	NM_001134673	ENST00000371191
29845	0.927221367716865	0.891614634662596	0.138001221117179	-6.59624270145036	0.0461513075404003	peptidylprolyl isomerase (cyclophilin)-like 2	PPIL2	NM_148175	NM_148175	ENST00000462188
37897	0.927286529627732	0.89179678130385	-0.137767756691669	-6.5962758589577	-0.0486533522397288	sema domain, immunoglobulin domain (Ig), transmembrane domain (TM) and short cytoplasmic domain, (semaphorin) 4G	SEMA4G	NM_017893	NM_017893	ENST00000210633
30868	0.927286529627732	0.891815047583738	0.137744344525913	-6.59627918095137	0.0568427543108494	WD repeat domain 49	WDR49	NM_178824	NM_178824	ENST00000308378
48588	0.927732657975784	0.892349509812046	-0.137059351244363	-6.59637612642887	-0.0724268976764435	collagen, type I, alpha 2	COL1A2	NM_000089	NM_000089	ENST00000464916
19802	0.927732657975784	0.892381929791755	0.137017802364704	-6.59638199122639	0.0804259277844666	caudal type homeobox 4	CDX4	NM_005193	NM_005193	ENST00000373514
5512	0.927861194955681	0.89257448829169	-0.136771027865014	-6.59641678790121	-0.0721645625695695	piezo-type mechanosensitive ion channel component 2	PIEZO2	NM_022068	NM_022068	ENST00000538948
39312	0.928819701397519	0.893607802484085	-0.135446926677857	-6.59660242483615	-0.0656763890271179	cholecystokinin A receptor	CCKAR	NM_000730	NM_000730	ENST00000295589
53635	0.928819701397519	0.893634523672441	0.135412689140973	-6.59660720097877	0.0421775961523156	anaphase promoting complex subunit 2	ANAPC2	NM_013366	NM_013366	ENST00000483432
34704	0.92893535643015	0.893836342617629	0.135154106330897	-6.59664323440315	0.0697819695157218	lysozyme G-like 2	LYG2	NM_175735	NM_175735	ENST00000333017
51469	0.92893535643015	0.893883795777509	0.135093307809185	-6.59665169667369	0.0669192177941405	short chain dehydrogenase/reductase family 16C, member 5	SDR16C5	NM_138969	NM_138969	ENST00000396721
57669	0.929342564230776	0.894352548687201	-0.134492754537814	-6.59673508077899	-0.0829918473217282	cytochrome P450, family 46, subfamily A, polypeptide 1	CYP46A1	NM_006668	NM_006668	ENST00000556822
62348	0.929342564230776	0.894467428436232	0.134345581549407	-6.59675545850999	0.0660036997225584	leucine rich repeat transmembrane neuronal 1	LRRTM1	NM_178839	NM_178839	ENST00000409148
40389	0.929342564230776	0.894482726532154	0.134325983316909	-6.59675817042216	0.0446975047137617	aldo-keto reductase family 1, member B1 (aldose reductase)	AKR1B1	NM_001628	NM_001628	ENST00000494491
25142	0.929459356191338	0.894664175657992	0.134093534843217	-6.59679030544011	0.0624848239999749	protein phosphatase 1, regulatory subunit 37	PPP1R37	NM_019121	NM_019121	ENST00000421905
43060	0.929535449573484	0.894806464121841	-0.133911259115213	-6.59681546542545	-0.0787544059650074	phytanoyl-CoA 2-hydroxylase interacting protein	PHYHIP	NM_014759	NM_014759	ENST00000454243
21888	0.929843750249804	0.895172312782271	0.13344261757577	-6.5968799963909	0.0479433155820264	cold inducible RNA binding protein	CIRBP	NM_001280	NM_001280	ENST00000413636
23775	0.929874927591657	0.895271396527004	-0.133315699462592	-6.59689743389099	-0.0661299862916156	olfactory receptor, family 11, subfamily H, member 6	OR11H6	NM_001004480	NM_001004480	ENST00000315519
10737	0.929938080517253	0.895401272951433	-0.133149341874698	-6.59692026496607	-0.0754414248161464	spire homolog 1 (Drosophila)	SPIRE1	NM_001128626	NM_001128626	ENST00000383356
4734	0.930176996911745	0.895700407633058	-0.132766197544477	-6.5969727398198	-0.0517924350058863	colony stimulating factor 2 (granulocyte-macrophage)	CSF2	NM_000758	NM_000758	ENST00000296871
1440	0.930313096663885	0.89590056437995	-0.132509839751111	-6.59700776589952	-0.0793809076929319	carcinoembryonic antigen-related cell adhesion molecule 5	CEACAM5	NM_004363	NM_004363	ENST00000405816
61588	0.930415861675745	0.896068637189906	0.132294581644355	-6.59703712434862	0.0593621311863437	CUB and Sushi multiple domains 3	CSMD3	NM_198123	NM_198123	ENST00000352409
48239	0.930448359101594	0.896169046458469	0.132165986226104	-6.59705464038282	0.0973088131252124	protocadherin 8	PCDH8	NM_002590	NM_002590	ENST00000338862
35845	0.930500518270532	0.896288399385892	0.132013132406558	-6.59707543854516	0.0598814997392365	long intergenic non-protein coding RNA 222	LINC00222	NR_033376	NR_033376	ENST00000444910
37511	0.93082147716113	0.89672698058511	0.131451474640443	-6.59715165457182	0.0982230500313932	doublesex and mab-3 related transcription factor 1	DMRT1	NM_021951	NM_021951	ENST00000382276
39325	0.93082147716113	0.89673583590432	0.131440134751568	-6.59715319003512	0.050701163333903	tetratricopeptide repeat domain 38	TTC38	NM_017931	NM_017931	ENST00000381031
62717	0.931181061928415	0.897189102388112	-0.130859717257319	-6.59723160413523	-0.0692245195326873	free fatty acid receptor 3	FFAR3	NM_005304	NM_005304	ENST00000454971
25172	0.931181061928415	0.89722289472514	0.130816447296696	-6.59723743600865	0.0456404783513262	RAS (RAD and GEM)-like GTP-binding 1	REM1	NM_014012	NM_014012	ENST00000201979
62660	0.931181061928415	0.897289750902275	-0.13073084094832	-6.59724896825704	-0.0581398921032776	Rho guanine nucleotide exchange factor (GEF) 19	ARHGEF19	NM_153213	NM_153213	ENST00000375607
34344	0.931829847410218	0.898023113239266	-0.129791869056468	-6.59737496488186	-0.0683399945978191	long intergenic non-protein coding RNA 208	LINC00208	NR_040035	NR_040035	ENST00000304233
38810	0.931829847410218	0.898053351418523	0.129753155715138	-6.59738014019819	0.0634235906790641	arachidonate 12-lipoxygenase, 12R type	ALOX12B	NM_001139	NM_001139	ENST00000319144
13186	0.931951771974335	0.898240079710241	-0.129514095702452	-6.59741206431781	-0.0434450062052854	neural retina leucine zipper	NRL	NM_006177	NM_006177	ENST00000396997
46789	0.932142708487285	0.898501550868226	0.129179358731877	-6.59745666639491	0.0736505318533043	sperm associated antigen 16	SPAG16	NM_024532	NM_024532	ENST00000406979
9902	0.932142708487285	0.898562584174997	-0.129101225707496	-6.59746706065388	-0.0654274622018409	DEAD (Asp-Glu-Ala-Asp) box polypeptide 43	DDX43	NM_018665	NM_018665	ENST00000370336
5287	0.932221383830217	0.898707668478971	0.128915496413328	-6.5974917435519	0.0671199439958663	myosin XVIIIB	MYO18B	NM_032608	NM_032608	ENST00000536101
7463	0.932820582489848	0.899354613438181	-0.128087368184092	-6.59760136771973	-0.0511341171288828	ankyrin repeat and kinase domain containing 1	ANKK1	NM_178510	NM_178510	ENST00000303941
49666	0.933029628004304	0.899625462461849	-0.127740692635336	-6.59764704975713	-0.0832198573491505	anterior gradient 2 homolog (Xenopus laevis)	AGR2	NM_006408	NM_006408	ENST00000412973
33665	0.933109614988298	0.899853597562127	0.127448701638196	-6.59768543002069	0.0636069137255162		XLOC_001354	XR_108396	XR_108396	ENST00000449986
57544	0.933109614988298	0.899970098224595	0.127299596387847	-6.59770499508753	0.0718535547508292	chromosome 19 open reading frame 25	C19orf25	NM_152482	NM_152482	ENST00000335104
50279	0.933109614988298	0.899977810726941	-0.12728972552224	-6.59770628950086	-0.0899250633773625	aldo-keto reductase family 1, member B10 (aldose reductase)	AKR1B10	NM_020299	NM_020299	ENST00000359579
29604	0.933109614988298	0.899979822522696	-0.127287150722501	-6.59770662713006	-0.0750078768970468	uncharacterized LOC100132707	LOC100132707	NR_024477	NR_024477	ENST00000411526
23300	0.933340005252115	0.900271359147587	0.126914036496073	-6.59775548089326	0.0454156061750322	retinoid X receptor, alpha	RXRA	NM_002957	NM_002957	ENST00000356384
18896	0.934160116702672	0.901131800907495	-0.125812934297835	-6.59789881910027	-0.0480045109970089	chromosome 15 open reading frame 2 pseudogene	LOC392364	NR_040117	NR_040117	ENST00000399186
52750	0.934456199488786	0.901486824553247	0.12535865935916	-6.59795759189787	0.0653447766811377	cysteinyl leukotriene receptor 2	CYSLTR2	NM_020377	NM_020377	ENST00000282018
55294	0.934603259493644	0.901698116137781	0.125088311461212	-6.59799246799233	0.0409696174777157	WD repeat containing, antisense to TP73	WRAP73	NM_017818	NM_017818	ENST00000424367
33786	0.93463098632883	0.901794288970623	-0.124965261355243	-6.5980083171142	-0.0471524824290555	POU class 6 homeobox 1	POU6F1	NM_002702	NM_002702	ENST00000550824
14922	0.935018790640796	0.902237919424688	-0.124397675846571	-6.5980812217674	-0.0549947101178283	lysosomal protein transmembrane 4 beta	LAPTM4B	NM_018407	NM_018407	ENST00000378722
26438	0.93505565346792	0.902396990865098	-0.12419416840744	-6.59810728098215	-0.0416287329396035	chromosome 19 open reading frame 38	C19orf38	NM_001136482	NM_001136482	ENST00000397820
48216	0.93505565346792	0.902412397348933	-0.124174458467985	-6.59810980258564	-0.0583569526090533	chromosome 4 open reading frame 38	C4orf38	NR_024008	NR_024008	ENST00000506413
45346	0.935140162532106	0.902610068624319	0.123921576643436	-6.59814211972821	0.0823964165872915	cytochrome P450, family 19, subfamily A, polypeptide 1	CYP19A1	NM_031226	NM_031226	ENST00000541721
25801	0.935140162532106	0.902632876186936	-0.123892399352833	-6.59814584422017	-0.117641158746748	Ras interacting protein 1	RASIP1	NM_017805	NM_017805	ENST00000222145
25083	0.935168063696898	0.902729269539099	0.123769086352102	-6.5981615754994	0.0426306535479224	ligase I, DNA, ATP-dependent	LIG1	NM_000234	NM_000234	ENST00000544761
457	0.935489697786709	0.903109232870374	0.123283030355436	-6.59822343027593	0.0487642139235414	chemokine (C-C motif) ligand 2	CCL2	NM_002982	NM_002982	ENST00000225831
32696	0.935522106286733	0.903210007985958	-0.123154122127852	-6.59823979417709	-0.0541892633671641	G protein-coupled receptor kinase 4	GRK4	NM_001004057	NM_001004057	ENST00000505271
43602	0.935643712437349	0.903396911384765	-0.122915047102258	-6.59827009765253	-0.0453292667229102	PTK2 protein tyrosine kinase 2	PTK2	NM_153831	NM_153831	ENST00000519993
37996	0.93590072079935	0.903714578503421	-0.122508724283043	-6.59832146541033	-0.0877347095454635	nuclear RNA export factor 5	NXF5	NM_032946	NM_032946	ENST00000263032
27407	0.935972535974775	0.90385344575563	0.122331108119455	-6.59834386648767	0.0591720860959128	solute carrier family 22 (organic anion transporter), member 13	SLC22A13	NM_004256	NM_004256	ENST00000311856
16720	0.936108890110424	0.904054652693733	0.122073764457209	-6.59837626528241	0.0626693672007894	proline rich 9	PRR9	NM_001195571	NM_001195571	ENST00000368744
1393	0.936293347060468	0.904395134752297	-0.121638307232062	-6.59843093287129	-0.0637406868980275		XLOC_004452	XR_108588	XR_108588	ENST00000503843
54868	0.936293347060468	0.904407782237157	-0.121622132283497	-6.59843295972771	-0.0709101332942628	prolactin receptor	PRLR	NM_000949	NM_000949	ENST00000508107
30486	0.936293347060468	0.904441430477709	-0.121579099497871	-6.59843835078538	-0.066861741362203	GLI family zinc finger 3	GLI3	NM_000168	NM_000168	ENST00000395925
41564	0.936429461663512	0.904642470355466	0.121321994213011	-6.59847052070856	0.046591914555715	G-2 and S-phase expressed 1	GTSE1	NM_016426	NM_016426	ENST00000491863
39052	0.936449037466121	0.904730938893399	-0.121208856497341	-6.59848465535452	-0.0440804491949756	cystatin F (leukocystatin)	CST7	NM_003650	NM_003650	ENST00000376835
9597	0.937132221593382	0.905460591137689	0.120275804909104	-6.59860072229262	0.0429128072671112	polymerase (RNA) mitochondrial (DNA directed)	POLRMT	NM_005035	NM_005035	ENST00000215591
27208	0.937264543000338	0.905658058374166	-0.120023310225495	-6.59863197739157	-0.0543655960530618	inositol polyphosphate-5-phosphatase J	INPP5J	NM_001002837	NM_001002837	ENST00000412277
19114	0.937754832415288	0.906201468448556	0.119328511510406	-6.59871764461875	0.0772417328111672	WD repeat domain 65	WDR65	NM_001195831	NM_001195831	ENST00000372492
21446	0.938061374117002	0.906567372698233	-0.118860704042255	-6.59877504453618	-0.0541612933731419	SEC14-like 2 (S. cerevisiae)	SEC14L2	NM_033382	NM_033382	ENST00000405717
52068	0.938337594234608	0.906904016651617	0.118430329877674	-6.59882765254865	0.086640085002025	retinaldehyde binding protein 1	RLBP1	NM_000326	NM_000326	ENST00000268125
55953	0.938377660596385	0.907012441308829	-0.118291721950502	-6.59884455511477	-0.0481973093861878	myosin, light chain 7, regulatory	MYL7	NM_021223	NM_021223	ENST00000434895
1259	0.938389729857875	0.90709380853973	0.118187705265551	-6.59885722646409	0.0379332624448878	chromodomain helicase DNA binding protein 8	CHD8	NM_020920	NM_020920	ENST00000557364
31944	0.938431494807726	0.907203885086723	-0.118046989848755	-6.59887435075076	-0.0434940291936252	zinc finger, CCHC domain containing 24	ZCCHC24	NM_153367	NM_153367	ENST00000372336
42440	0.939624316231394	0.908426806808871	-0.116483842545891	-6.5990632070077	-0.0702139771471333	solute carrier family 5 (low affinity glucose cotransporter), member 4	SLC5A4	NM_014227	NM_014227	ENST00000266086
26429	0.939647829754767	0.908519334466152	0.116365585231892	-6.59907739232488	0.0457475847580948	ATPase, Na+/K+ transporting, alpha 3 polypeptide	ATP1A3	NM_152296	NM_152296	ENST00000545399
52598	0.939715655026297	0.908667382982678	-0.116176371629177	-6.59910005913102	-0.0905325788958491	CUB domain containing protein 2	CDCP2	NM_201546	NM_201546	ENST00000371330
34042	0.939715655026297	0.908724512574267	0.116103358246134	-6.59910879590514	0.0581739845813671	chromosome 20 open reading frame 202	C20orf202	NM_001009612	NM_001009612	ENST00000400633
42296	0.939878601917926	0.908964155373708	0.115797094414619	-6.59914538364644	0.038146501702629	mitochondrial ribosomal protein L38	MRPL38	NM_032478	NM_032478	ENST00000493104
854	0.939878601917926	0.909021709542695	-0.11572354180457	-6.59915415622077	-0.0534952531424944	coiled-coil domain containing 11	CCDC11	NM_145020	NM_145020	ENST00000398545
48368	0.940425256502431	0.909628481135054	0.11494814464724	-6.59924629870402	0.0435500258907524	Rho GTPase activating protein 22	ARHGAP22	NM_021226	NM_021226	ENST00000417247
16133	0.940425256502431	0.909690122218759	-0.114869377191624	-6.59925562423435	-0.0486069438738497	coiled-coil domain containing 168	CCDC168	NM_001146197	NM_001146197	ENST00000322527
39838	0.940745961188611	0.910070221980277	0.114383686931248	-6.59931298560935	0.0713526760033321	5-hydroxytryptamine (serotonin) receptor 2B	HTR2B	NM_000867	NM_000867	ENST00000540289
56818	0.941296892714968	0.910699377545931	-0.113579816106255	-6.59940739166244	-0.0613415185021404	speedy homolog E4 (Xenopus laevis)	SPDYE4	NM_001128076	NM_001128076	ENST00000328794
22574	0.941296892714968	0.910743023434983	-0.113524052702328	-6.59941391581664	-0.0706092403660663	Rho GTPase activating protein 23	ARHGAP23	NM_001199417	NM_001199417	ENST00000443378
48791	0.941544119189484	0.911052160787448	-0.113129099381584	-6.59946003260619	-0.0369023461021705	interleukin 27 receptor, alpha	IL27RA	NM_004843	NM_004843	ENST00000263379
30552	0.941808464857791	0.911377900926042	0.112712954401644	-6.59950845018045	0.0489430212958233	acyl-CoA synthetase medium-chain family member 5	ACSM5	NM_017888	NM_017888	ENST00000331849
34008	0.941841661249953	0.91147998250209	-0.112582545660322	-6.59952358628543	-0.0500021162004618	G protein-coupled receptor 61	GPR61	NM_031936	NM_031936	ENST00000286603
39822	0.942267572808068	0.911962153583089	-0.111966601445898	-6.59959484033414	-0.0506473361986224	matrix metallopeptidase 21	MMP21	NM_147191	NM_147191	ENST00000368808
3928	0.942432677765768	0.912192032749668	0.11167296050272	-6.59962867206714	0.0477177750498585	serpin peptidase inhibitor, clade E (nexin, plasminogen activator inhibitor type 1), member 2	SERPINE2	NM_006216	NM_006216	ENST00000478966
52640	0.942432677765768	0.912313280500375	0.111518086233095	-6.59964648010806	0.0506888482265744	X-prolyl aminopeptidase (aminopeptidase P) 2, membrane-bound	XPNPEP2	NM_003399	NM_003399	ENST00000371106
26141	0.942432677765768	0.912331953451775	-0.111494234826005	-6.59964922044147	-0.0418256921701046	erythroblast membrane-associated protein (Scianna blood group)	ERMAP	NM_001017922	NM_001017922	ENST00000372517
7531	0.942540680724972	0.912506516569063	0.11127126440136	-6.59967480961977	0.0364734538058897	vestigial like 3 (Drosophila)	VGLL3	NM_016206	NM_016206	ENST00000383698
28300	0.942652859947273	0.912685139226971	-0.111043114711046	-6.59970094023836	-0.0608366311694355	crystallin, beta B3	CRYBB3	NM_004076	NM_004076	ENST00000215855
62112	0.942773550839842	0.912872020259094	-0.110804423322908	-6.59972822089117	-0.0549566824516274	guanylate cyclase 2E	GUCY2E	NR_024042	NR_024042	ENST00000526984
52481	0.943331662767229	0.913482499256953	-0.110024742975797	-6.59981692401065	-0.0383296206511865	dolichyl pyrophosphate phosphatase 1	DOLPP1	NM_020438	NM_020438	ENST00000372546
21320	0.943373425869299	0.913593012440312	0.10988360729504	-6.59983291394397	0.0367436635407454	Rho guanine nucleotide exchange factor (GEF) 1	ARHGEF1	NM_199002	NM_199002	ENST00000378152
25546	0.943381616615732	0.913687090760675	-0.10976346228255	-6.59984650959166	-0.0459976925005354	tubulin tyrosine ligase-like family, member 6	TTLL6	NM_173623	NM_173623	ENST00000376681
41930	0.943381616615732	0.913817535174176	-0.10959687781428	-6.59986533576496	-0.0650835411727848	olfactory receptor, family 10, subfamily A, member 6	OR10A6	NM_001004461	NM_001004461	ENST00000309838
40519	0.943381616615732	0.913874121791643	0.109524614680543	-6.59987349354102	0.0536232028949404	BCL2-like 15	BCL2L15	NM_001010922	NM_001010922	ENST00000393316
42195	0.943381616615732	0.913881233298847	-0.109515533074028	-6.5998745183823	-0.0539501002751432	BPI fold containing family B, member 6	BPIFB6	NM_174897	NM_174897	ENST00000542375
47888	0.943450399744132	0.914027326953937	-0.109328969220994	-6.59989555296119	-0.0763455948673215	G protein-coupled receptor 32	GPR32	NM_001506	NM_001506	ENST00000270590
39168	0.943450399744132	0.914153390116535	-0.109167987825257	-6.59991367439665	-0.0554261159372378	calcium/calmodulin-dependent protein kinase IG	CAMK1G	NM_020439	NM_020439	ENST00000009105
19559	0.943450399744132	0.914158097352908	-0.109161976789079	-6.59991435053349	-0.0477966945874631	HLA complex group 9 (non-protein coding)	HCG9	NR_028032	NR_028032	ENST00000376800
31297	0.943930056159641	0.914885559237009	0.108233073733727	-6.60001838906112	0.0358917705712649	vacuolar protein sorting 11 homolog (S. cerevisiae)	VPS11	NM_021729	NM_021729	ENST00000529838
17548	0.943930056159641	0.914930797130433	-0.108175312278516	-6.60002482910351	-0.0423841214213798	zinc finger, matrin-type 2	ZMAT2	NM_144723	NM_144723	ENST00000274712
15236	0.943930056159641	0.915015525164538	0.108067129335064	-6.60003688158961	0.0346086654692872	ADP-ribosylhydrolase like 2	ADPRHL2	NM_017825	NM_017825	ENST00000543954
55888	0.943930056159641	0.915024726341572	0.108055381114357	-6.60003818971476	0.0421259481842493	neuroligin 3	NLGN3	NM_018977	NM_018977	ENST00000542063
25511	0.943930056159641	0.915056678937232	-0.108014583613499	-6.60004273127711	-0.0492771884986469	glycine/arginine rich protein 1	GRRP1	NM_024869	NM_024869	ENST00000374268
3850	0.943930056159641	0.9150696777243	0.107997986642556	-6.60004457835544	0.0445220286835437	prion protein (testis specific)	PRNT	NR_024267	NR_024267	ENST00000326539
13276	0.943930056159641	0.915123076629959	-0.107929806755867	-6.60005216312655	-0.0420479318238369	forkhead box E3	FOXE3	NM_012186	NM_012186	ENST00000335071
37647	0.943930056159641	0.915183764617975	0.107852320785514	-6.60006077735828	0.0352047218216924	ras-related C3 botulinum toxin substrate 1 (rho family, small GTP binding protein Rac1)	RAC1	NM_018890	NM_018890	ENST00000348035
20490	0.944275636438632	0.915588959226763	0.107334988719367	-6.60011813159007	0.0374885928636512	uncharacterized LOC729220	FLJ45513	NM_001242791	NM_001242791	ENST00000376609
56557	0.944292967074149	0.915721669848024	-0.107165557042292	-6.60013685582362	-0.0475195642429966	insulin-like growth factor binding protein 2, 36kDa	IGFBP2	NM_000597	NM_000597	ENST00000490362
29284	0.944292967074149	0.915746043089956	0.107134440070369	-6.60014029141105	0.0384115682404698	Ts translation elongation factor, mitochondrial	TSFM	NM_001172697	NM_001172697	ENST00000497617
3447	0.944346055788656	0.915867670685024	-0.106979161472727	-6.60015742063976	-0.0961215131642064	chromosome 17 open reading frame 76	C17orf76	NM_207387	NM_207387	ENST00000409887
34342	0.944564636075825	0.916149819347703	0.106618960467432	-6.60019705989759	0.0657518914404909		SMARCA5-AS1	XR_109838	XR_109838	ENST00000500800
61008	0.944616202603778	0.916293404258455	-0.106435660445432	-6.60021718035808	-0.0420321192379678	proteasome (prosome, macropain) assembly chaperone 3	PSMG3	NM_032302	NM_032302	ENST00000252329
32138	0.944616202603778	0.916405789340961	-0.10629219263901	-6.6002329043938	-0.0339589713163786	zinc finger protein 839	ZNF839	NM_018335	NM_018335	ENST00000420933
40569	0.944616202603778	0.916410326242883	-0.106286400998942	-6.60023353871124	-0.059124610791514	C-type lectin domain family 5, member A	CLEC5A	NM_013252	NM_013252	ENST00000546910
36839	0.9447117251092	0.916573167449779	0.106078526452464	-6.60025628288497	0.0343359412529782	chromosome 17 open reading frame 108	C17orf108	NM_001076680	NM_001076680	ENST00000460380
49470	0.945651405419868	0.917601507285453	-0.10476591242642	-6.60039887278986	-0.0339868576948472	chromosome 1 open reading frame 159	C1orf159	NM_017891	NM_017891	ENST00000379339
58397	0.945651405419868	0.917625340593119	-0.10473549289558	-6.60040215625309	-0.0363881061633506	cyclin-dependent kinase 5	CDK5	NM_001164410	NM_001164410	ENST00000297518
40305	0.945654262697276	0.917698354166227	0.104642302995637	-6.60041220917846	0.0975940948132905	leukocyte-associated immunoglobulin-like receptor 2	LAIR2	NM_002288	NM_002288	ENST00000301202
40435	0.945784425457342	0.917963871071448	0.104303422068034	-6.60044869083925	0.0345883533111913	nuclear factor of kappa light polypeptide gene enhancer in B-cells inhibitor, epsilon	NFKBIE	NM_004556	NM_004556	ENST00000275015
31579	0.945784425457342	0.91796517027788	0.104301763913472	-6.6004488690545	0.0524735442344708	ELKS/RAB6-interacting/CAST family member 2	ERC2	NM_015576	NM_015576	ENST00000492584
60640	0.945937389629617	0.918218996200654	-0.103977816070854	-6.60048363205852	-0.0464739012367414	carbonic anhydrase X	CA10	NM_020178	NM_020178	ENST00000340813
29563	0.945937389629617	0.918254159182163	0.103932939871863	-6.60048843922742	0.0383743001245862	fibroblast growth factor 14	FGF14	NM_175929	NM_175929	ENST00000376143
11978	0.946112068525914	0.918573287256844	0.103525667743478	-6.60053197172057	0.0417892842158549	UL16 binding protein 1	ULBP1	NM_025218	NM_025218	ENST00000229708
44041	0.946112068525914	0.918601817963381	0.103489257655622	-6.60053585520699	0.0366998687613869	calsyntenin 1	CLSTN1	NM_001009566	NM_001009566	ENST00000377288
58245	0.946112068525914	0.918634550974578	-0.103447484881681	-6.60054030899464	-0.0385125320121364	sema domain, seven thrombospondin repeats (type 1 and type 1-like), transmembrane domain (TM) and short cytoplasmic domain, (semaphorin) 5B	SEMA5B	NM_001031702	NM_001031702	ENST00000418793
42139	0.94617412740644	0.918823556778272	-0.103206285699288	-6.60056599037668	-0.062182244175915	cystatin-like 1	CSTL1	NM_138283	NM_138283	ENST00000347397
9056	0.94617412740644	0.91883536668735	0.10319121472896	-6.60056759305166	0.0372588293955225	acyl-CoA synthetase family member 2	ACSF2	NM_025149	NM_025149	ENST00000511147
15191	0.946252280702024	0.919076676633782	0.102883277429617	-6.60060028848344	0.0384493944552724	chemokine (C-C motif) ligand 11	CCL11	NM_002986	NM_002986	ENST00000305869
51953	0.946252280702024	0.919126402507739	-0.102819823169391	-6.60060701364942	-0.0339662689278573	thimet oligopeptidase 1	THOP1	NM_003249	NM_003249	ENST00000307741
886	0.946252280702024	0.919164860572007	-0.102770747848843	-6.60061221202886	-0.03710816044258	solute carrier family 46, member 2	SLC46A2	NM_033051	NM_033051	ENST00000374228
22078	0.946252280702024	0.919228165427673	-0.102689966759262	-6.60062076349212	-0.0390513191455852	protein kinase C and casein kinase substrate in neurons 1	PACSIN1	NM_020804	NM_020804	ENST00000538621
47859	0.946252280702024	0.919262688799062	0.102645913001157	-6.60062542418001	0.0727132998517259	chromosome 2 open reading frame 85	C2orf85	NM_173821	NM_173821	ENST00000419912
13105	0.946335380032558	0.919413709487176	0.102453204589144	-6.60064578837348	0.0489654678874185	uncharacterized LOC643339	LOC643339	NR_040096	NR_040096	ENST00000549930
14049	0.946349556450905	0.919534533624332	0.102299031053633	-6.60066205292215	0.0405698063113196	chemokine (C-C motif) receptor 7	CCR7	NM_001838	NM_001838	ENST00000246657
30596	0.946349556450905	0.919568067851945	0.102256241294229	-6.60066656269324	0.0513241733898635	serum amyloid A4, constitutive	SAA4	NM_006512	NM_006512	ENST00000524555
59589	0.946817335454445	0.920092936176967	0.101586533528746	-6.60073690008058	0.0527872075452205	collagen, type V, alpha 2	COL5A2	NM_000393	NM_000393	ENST00000452536
52519	0.946864090446074	0.920208702324626	-0.101438827711732	-6.60075235103457	-0.066227246972983	olfactory receptor, family 56, subfamily A, member 4	OR56A4	NM_001005179	NM_001005179	ENST00000330728
49071	0.946973482789473	0.920385354103859	0.101213442502322	-6.60077588445897	0.0365766447987639	guanine nucleotide binding protein (G protein), beta polypeptide 2	GNB2	NM_005273	NM_005273	ENST00000431068
9741	0.947590559424685	0.921055489908002	-0.100358483369507	-6.60086467895401	-0.0528578708498841	SWI/SNF related, matrix associated, actin dependent regulator of chromatin, subfamily a, member 1	SMARCA1	NM_003069	NM_003069	ENST00000371122
36999	0.947861757449714	0.921400819677674	-0.0999179418068236	-6.60091013903739	-0.0374506998388866	interleukin 36 receptor antagonist	IL36RN	NM_012275	NM_012275	ENST00000393200
17529	0.947861757449714	0.92145990355061	0.0998425698024546	-6.60091789676189	0.0369205838125559	SEC14-like 6 (S. cerevisiae)	SEC14L6	NM_001193336	NM_001193336	ENST00000437871
29700	0.948070706654444	0.921733453123376	0.0994936163451119	-6.60095373686313	0.0346895880459748	calcyphosine	CAPS	NM_004058	NM_004058	ENST00000394521
46515	0.948504836130743	0.922282571908609	0.0987931714026701	-6.60102529938771	0.0414915732657013	complement component 1, q subcomponent, A chain	C1QA	NM_015991	NM_015991	ENST00000374642
17020	0.948504836130743	0.922342595655958	-0.0987166094007765	-6.60103309089453	-0.0317499676639379	RAS (RAD and GEM)-like GTP binding 2	REM2	NM_173527	NM_173527	ENST00000267396
15758	0.948504836130743	0.922366880682143	-0.0986856333297124	-6.60103624153042	-0.0358945493605645	hCG1657980	LOC200726	NM_001102659	NM_001102659	ENST00000441223
57017	0.9485821859621	0.922512557439038	0.0984998215905736	-6.60105512006574	0.0420951376188636	ST6 (alpha-N-acetyl-neuraminyl-2,3-beta-galactosyl-1,3)-N-acetylgalactosaminide alpha-2,6-sialyltransferase 1	ST6GALNAC1	NM_018414	NM_018414	ENST00000156626
46005	0.948899825727422	0.922891949645314	-0.0980159208653429	-6.60110411772594	-0.0338056717454505	v-crk sarcoma virus CT10 oncogene homolog (avian)	CRK	NM_016823	NM_016823	ENST00000398970
3060	0.949207173767364	0.923261378629104	-0.0975447510047787	-6.60115159467534	-0.036057693133225	transmembrane protein 140	TMEM140	NM_018295	NM_018295	ENST00000456488
25859	0.94930715520887	0.923429139464857	0.0973307962824157	-6.60117307814787	0.0305976855031274	chromosome 1 open reading frame 55	C1orf55	NM_152608	NM_152608	ENST00000366817
27589	0.949343121313212	0.923534640112838	0.097196247834752	-6.60118656419531	0.0299240997521917	regulation of nuclear pre-mRNA domain containing 1B	RPRD1B	NM_021215	NM_021215	ENST00000373433
52321	0.949698542060778	0.923968854156521	-0.0966424997869594	-6.60124187121757	-0.0392852942467918	MANSC domain containing 1	MANSC1	NM_018050	NM_018050	ENST00000535902
58551	0.949698542060778	0.924021481278626	-0.0965753871552798	-6.60124855281638	-0.0425470627177744	uncharacterized LOC100507201	LOC100507201	XR_109949	XR_109949	ENST00000446580
22640	0.949735205163028	0.924127697217237	-0.0964399368829931	-6.60126202384941	-0.0347745498020764	transmembrane 7 superfamily member 2	TM7SF2	NM_003273	NM_003273	ENST00000527851
15886	0.950195810074787	0.924646461248591	-0.0957784175118251	-6.60132754301182	-0.0624973445211046	TBC1 domain family, member 28	TBC1D28	NM_001039397	NM_001039397	ENST00000345096
38074	0.950276892189245	0.924795947520128	-0.0955878032498747	-6.60134633849043	-0.0481150012807365	chromosome 10 open reading frame 10	C10orf10	NM_007021	NM_007021	ENST00000298295
41030	0.950670127792171	0.925270383468055	0.094982860373536	-6.60140574100112	0.0286522218603462	myosin XVIIIA	MYO18A	NM_078471	NM_078471	ENST00000408971
4695	0.950670127792171	0.925338054473636	0.0948965775355111	-6.6014141828621	0.0338300700581371	zinc fingers and homeoboxes 2	ZHX2	NM_014943	NM_014943	ENST00000314393
43542	0.950670127792171	0.925448487135972	0.0947557737197339	-6.60142794256217	0.0518754238720778	homeobox A1	HOXA1	NM_005522	NM_005522	ENST00000343060
30303	0.950670127792171	0.925461092984045	0.0947397011409993	-6.60142951191663	0.0372174606576876	ankyrin repeat domain 23	ANKRD23	NM_144994	NM_144994	ENST00000462692
1152	0.950917382870371	0.925772423477825	-0.0943427598758437	-6.60146818555168	-0.0659173941008362	CUB domain containing protein 1	CDCP1	NM_022842	NM_022842	ENST00000296129
52741	0.951071634196462	0.925993239326096	-0.0940612327555913	-6.60149551615691	-0.07824295669473	somatostatin receptor 4	SSTR4	NM_001052	NM_001052	ENST00000255008
2147	0.951293272125804	0.926279692809713	-0.0936960331931339	-6.60153084807777	-0.0797164324168929	RASD family, member 2	RASD2	NM_014310	NM_014310	ENST00000216127
43722	0.951415458735566	0.926483982304148	-0.0934355925185882	-6.60155596101674	-0.0335431358064184	formyl peptide receptor 2	FPR2	NM_001462	NM_001462	ENST00000340023
19177	0.951415458735566	0.926614112541296	-0.0932696980449001	-6.60157192094592	-0.0440911001636328	testis-specific transcript, Y-linked 3 (non-protein coding)	TTTY3	NR_001524	NR_001524	ENST00000417334
59794	0.951415458735566	0.926677350500767	-0.093189081105756	-6.60157966649241	-0.0409775395605263	DBF4 homolog B (S. cerevisiae)	DBF4B	NM_145663	NM_145663	ENST00000393547
28990	0.951415458735566	0.926681342226805	-0.0931839923997189	-6.6015801551826	-0.0435265706854882	mitogen-activated protein kinase 11	MAPK11	NM_002751	NM_002751	ENST00000395764
11375	0.951472646384211	0.926807716310075	-0.0930228903270644	-6.60159561271969	-0.0446570648314055	caudal type homeobox 2	CDX2	NM_001265	NM_001265	ENST00000381020
42287	0.951475714576992	0.926881378346375	-0.0929289869041392	-6.60160461030458	-0.0438183660950719	LIM homeobox 9	LHX9	NM_020204	NM_020204	ENST00000367391
59948	0.951860600865776	0.927327017823331	-0.0923609096966525	-6.60165884839827	-0.0356506793867934	chromosome 13 open reading frame 33	C13orf33	NM_032849	NM_032849	ENST00000380482
35830	0.952155739067179	0.92768527292165	0.0919042480767231	-6.60170220798504	0.0375858596523235	CD1a molecule	CD1A	NM_001763	NM_001763	ENST00000289429
52356	0.952522454500029	0.928233350775565	-0.091205661534598	-6.60176812261163	-0.0436307947884309	sclerostin domain containing 1	SOSTDC1	NM_015464	NM_015464	ENST00000307068
58804	0.952522454500029	0.928278980249801	0.0911475037758819	-6.60177358738588	0.0672691203833864	AKNA domain containing 1	AKNAD1	NM_152763	NM_152763	ENST00000357393
16164	0.952522454500029	0.928356290177653	-0.0910489679387449	-6.60178283832335	-0.0292067464941077	cyclin-dependent kinase 16	CDK16	NM_006201	NM_006201	ENST00000276052
27887	0.952522454500029	0.928370376263572	-0.0910310145324991	-6.60178452278399	-0.0529086268753964	transcription factor 15 (basic helix-loop-helix)	TCF15	NM_004609	NM_004609	ENST00000246080
2145	0.952522454500029	0.928396319390134	-0.0909979488279305	-6.60178762427256	-0.0544666004220251	olfactory receptor, family 2, subfamily T, member 6	OR2T6	NM_001005471	NM_001005471	ENST00000355728
31877	0.952619887750038	0.928567292449	-0.090780038433011	-6.60180803561875	-0.0335452798292679	maelstrom homolog (Drosophila)	MAEL	NM_032858	NM_032858	ENST00000367870
20638	0.952619887750038	0.928632801517604	-0.0906965463198901	-6.60181584324587	-0.0500836177872852	ataxin 7-like 2	ATXN7L2	NM_153340	NM_153340	ENST00000463678
62317	0.952772207044797	0.928852055074126	0.0904171097899778	-6.60184192207654	0.0398428530476194	uncharacterized LOC728431	LOC728431	NR_038842	NR_038842	ENST00000424989
9701	0.953000742747534	0.929145639850266	-0.0900429504400336	-6.60187671514553	-0.0269329265294083	protein phosphatase, Mg2+/Mn2+ dependent, 1M	PPM1M	NM_144641	NM_144641	ENST00000323588
44930	0.953353105580739	0.929559995317416	0.0895148972837665	-6.60192557350258	0.0489988057227126	t-complex-associated-testis-expressed 1	TCTE1	NM_182539	NM_182539	ENST00000371504
8663	0.953561508907641	0.929891069435719	0.0890929964191014	-6.60196440371469	0.0466092217926231	heat shock 22kDa protein 8	HSPB8	NM_014365	NM_014365	ENST00000281938
23358	0.953561508907641	0.929904854077726	-0.0890754304651287	-6.60196601644612	-0.0352153529680685	periaxin	PRX	NM_181882	NM_181882	ENST00000341562
29953	0.953997166678378	0.930530844255515	0.0882777531016831	-6.60203891642641	0.0416536814094828	olfactory receptor, family 52, subfamily M, member 1	OR52M1	NM_001004137	NM_001004137	ENST00000360213
60572	0.953997166678378	0.930599868520297	0.0881898015157798	-6.60204691424271	0.0314544661593033	solute carrier family 44, member 2	SLC44A2	NM_020428	NM_020428	ENST00000335757
1848	0.953997166678378	0.930635946275048	0.0881438310720656	-6.60205109136311	0.0282329101640197	zinc finger protein 672	ZNF672	NM_024836	NM_024836	ENST00000306576
60891	0.953997166678378	0.930704640720494	-0.0880563008289957	-6.6020590388124	-0.0498145764466562	iroquois homeobox 2	IRX2	NM_033267	NM_033267	ENST00000302057
8831	0.953997166678378	0.930723656710202	0.0880320708407698	-6.60206123741886	0.0559863881823022	ADAM metallopeptidase domain 7	ADAM7	NM_003817	NM_003817	ENST00000335595
18355	0.953997166678378	0.930754867735311	0.0879923021751841	-6.60206484467987	0.0331890964669093	small nucleolar RNA, C/D box 56	SNORD56	NR_002739	NR_002739	ENST00000413522
8932	0.954116929076396	0.930942581916923	0.0877531223848348	-6.60208650539499	0.0493977664534935	G protein-coupled receptor 55	GPR55	NM_005683	NM_005683	ENST00000392039
3974	0.954368772506373	0.931259196643856	-0.0873497133075528	-6.60212290564517	-0.0264988157326123	solute carrier family 25 (mitochondrial carrier; oxoglutarate carrier), member 11	SLC25A11	NM_003562	NM_003562	ENST00000544061
54225	0.954698358184902	0.931651714315772	-0.0868496145323086	-6.60216779770424	-0.0328581237523355	SH2 domain containing 3A	SH2D3A	NM_005490	NM_005490	ENST00000245908
61963	0.95475793322989	0.931803976941437	0.0866556259638247	-6.6021851420261	0.047676515437395	homeobox A2	HOXA2	NM_006735	NM_006735	ENST00000222718
23112	0.95475793322989	0.931851685556025	0.0865948440185407	-6.60219056850468	0.046131467541926	membrane metallo-endopeptidase-like 1	MMEL1	NM_033467	NM_033467	ENST00000469962
55123	0.955646240621898	0.932789664117386	-0.0853999042075943	-6.60229647745681	-0.0365147156509718	proopiomelanocortin	POMC	NM_001035256	NM_001035256	ENST00000395826
51995	0.956237731242211	0.933438034909391	-0.0845739857425809	-6.60236882014657	-0.0418894576394062	ADP-ribosylhydrolase like 1	ADPRHL1	NM_138430	NM_138430	ENST00000375418
40977	0.956261678268131	0.933532439833473	0.0844537343555657	-6.60237929444781	0.0302271976094932	ubiquitin specific peptidase 43	USP43	NM_153210	NM_153210	ENST00000285199
53749	0.956496428237002	0.933832656372811	0.0840713321420683	-6.60241250398858	0.0662530487284672	epithelial splicing regulatory protein 2	ESRP2	NM_024939	NM_024939	ENST00000251366
26899	0.956588901020785	0.934043597754995	-0.0838026522959386	-6.60243574728179	-0.0282645496804133	pleckstrin homology domain containing, family O member 1	PLEKHO1	NM_016274	NM_016274	ENST00000485470
17204	0.956588901020785	0.934065044404609	-0.0837753356670963	-6.60243810625926	-0.0283023077032407	pentatricopeptide repeat domain 1	PTCD1	NM_015545	NM_015545	ENST00000438524
15296	0.956595274662167	0.934142321620999	0.0836769081079717	-6.60244659977775	0.0395106245887376	sodium channel, voltage-gated, type I, beta	SCN1B	NM_199037	NM_199037	ENST00000415950
9811	0.956881000052164	0.934527021759013	0.0831869303290534	-6.60248873251222	0.0333949866927594	sulfotransferase family, cytosolic, 1C, member 4	SULT1C4	NM_006588	NM_006588	ENST00000409309
59	0.956881000052164	0.934628288545037	-0.0830579542058601	-6.60249978193974	-0.0257568473213716	chromosome 17 open reading frame 104	C17orf104	NM_001145080	NM_001145080	ENST00000359945
30120	0.956881000052164	0.934634565155311	0.0830499601926517	-6.60250046622566	0.0288992542655109	inositol polyphosphate phosphatase-like 1	INPPL1	NM_001567	NM_001567	ENST00000298229
7089	0.957018325306237	0.934839782819753	-0.0827885940394162	-6.60252280286128	-0.0333352597122587	GLI pathogenesis-related 1 like 1	GLIPR1L1	NM_152779	NM_152779	ENST00000378695
36140	0.957066405278618	0.934959897495941	0.082635618194857	-6.60253584370233	0.0270494188772332	major histocompatibility complex, class II, DP alpha 1	HLA-DPA1	NM_001242524	NM_001242524	ENST00000463243
61795	0.957066405278618	0.935094950617311	0.0824636194445438	-6.60255047741815	0.0305091636526758	cytoskeleton associated protein 5	CKAP5	NM_001008938	NM_001008938	ENST00000354558
17299	0.957066405278618	0.935100014486737	0.0824571703341921	-6.60255102551814	0.032983932281808	zinc activated ligand-gated ion channel	ZACN	NM_180990	NM_180990	ENST00000421794
36236	0.957200989083296	0.935302607991588	-0.0821991595475194	-6.60257291832045	-0.0330696410165912	breast cancer estrogen-induced apoptosis 2	BREA2	NR_015445	NR_015445	ENST00000531565
47109	0.957452635916521	0.935619615101965	-0.0817954500558412	-6.60260703641684	-0.0345939859382485	aurora kinase C	AURKC	NM_001015878	NM_001015878	ENST00000302804
1296	0.957457906327774	0.93569588305389	-0.0816983246841997	-6.60261521957747	-0.0548238010548472	cadherin 3, type 1, P-cadherin (placental)	CDH3	NM_001793	NM_001793	ENST00000264012
54018	0.957485841030421	0.935794302627816	0.0815729909588198	-6.60262576503442	0.0365873300276074	LIM domain binding 2	LDB2	NM_001290	NM_001290	ENST00000509803
50072	0.957773794508158	0.936146873797285	0.0811240155008465	-6.60266340860027	0.0264879643559404	v-raf murine sarcoma 3611 viral oncogene homolog	ARAF	NM_001654	NM_001654	ENST00000469505
41207	0.957845782955428	0.936288383249902	0.0809438176477976	-6.60267845858833	0.0283159274050995	non-SMC condensin I complex, subunit D2	NCAPD2	NM_014865	NM_014865	ENST00000315579
13411	0.957885789243609	0.936400299378056	-0.0808013058284667	-6.60269033738293	-0.0296396026080412	fumarylacetoacetate hydrolase domain containing 1	FAHD1	NM_001018104	NM_001018104	ENST00000382666
40915	0.957885789243609	0.936471722972449	-0.0807103573139726	-6.60269790728406	-0.0319186809254632	chromosome X open reading frame 28	CXorf28	NR_038428	NR_038428	ENST00000457435
28347	0.957885789243609	0.936540937667209	0.0806222222099093	-6.60270523488864	0.0282209003469731	plakophilin 3	PKP3	NM_007183	NM_007183	ENST00000331563
18638	0.957986961618275	0.936711012608109	0.0804056586673486	-6.60272320612647	0.0315697361837506	tensin 4	TNS4	NM_032865	NM_032865	ENST00000254051
45977	0.957989739035141	0.936784885567677	0.0803115943686357	-6.60273099687956	0.0253328548615279	major facilitator superfamily domain containing 3	MFSD3	NM_138431	NM_138431	ENST00000301327
33708	0.958175410704536	0.937037618460664	-0.0799897888497088	-6.60275758108041	-0.0288790283284264	cholinergic receptor, nicotinic, gamma	CHRNG	NM_005199	NM_005199	ENST00000389494
36673	0.958462774963241	0.937389835693456	-0.0795413241271724	-6.60279445063478	-0.0416480828406742	interleukin 17 receptor B	IL17RB	NM_018725	NM_018725	ENST00000288167
7372	0.958538310148337	0.93753490812102	-0.079356613844334	-6.60280957595761	-0.0410030760828941	prostate and testis expressed 1	PATE1	NM_138294	NM_138294	ENST00000305738
39145	0.958550458246504	0.9376179889065	-0.0792508343385507	-6.60281822207121	-0.0374752763309272	ureidopropionase, beta	UPB1	NM_016327	NM_016327	ENST00000326010
56599	0.958598780857901	0.937736458731231	-0.0790999986702513	-6.60283053101187	-0.0290106705445812	EPH receptor B6	EPHB6	NM_004445	NM_004445	ENST00000425995
55490	0.958645085000053	0.937852961044024	0.0789516698782022	-6.60284261252527	0.0548861503486386	olfactory receptor, family 11, subfamily H, member 12	OR11H12	NM_001013354	NM_001013354	ENST00000550708
319	0.95872206062565	0.937999478761128	-0.0787651285640547	-6.60285777431123	-0.0444587232562275	peptidyl arginine deiminase, type III	PADI3	NM_016233	NM_016233	ENST00000375460
3448	0.958759005272324	0.938106839222486	0.0786284427465653	-6.6028688611666	0.0442676112614433	NCK-associated protein 5	NCKAP5	NM_207363	NM_207363	ENST00000537661
17793	0.95890794278076	0.938323793968189	0.0783522318259203	-6.60289120644081	0.0297732191365454	olfactory receptor, family 52, subfamily E, member 8	OR52E8	NM_001005168	NM_001005168	ENST00000537935
30831	0.959156765045763	0.938638518864884	-0.0779515582422106	-6.60292348097911	-0.0291180745026947	MAS-related GPR, member D	MRGPRD	NM_198923	NM_198923	ENST00000309106
11467	0.959169595995395	0.938722320198716	-0.0778448736952101	-6.60293204661711	-0.0276371028925002	twinfilin, actin-binding protein, homolog 2 (Drosophila)	TWF2	NM_007284	NM_007284	ENST00000305533
62449	0.959444465454756	0.939062595357448	-0.0774116908322463	-6.60296670616187	-0.0297670396947307	myosin, light chain 6, alkali, smooth muscle and non-muscle	MYL6	NM_079423	NM_079423	ENST00000550639
22347	0.959510182755727	0.939282767659855	0.0771314114763141	-6.60298902869978	0.0330474600560358	maltase-glucoamylase (alpha-glucosidase)	MGAM	NM_004668	NM_004668	ENST00000479289
47225	0.959510182755727	0.939289486271356	0.0771228587835195	-6.6029897085972	0.0260099831457783	metastasis associated 1	MTA1	NM_004689	NM_004689	ENST00000552286
44152	0.959510182755727	0.93950952575906	-0.0768427550475774	-6.60301193383683	-0.0333097006155114	potassium channel tetramerisation domain containing 19	KCTD19	NM_001100915	NM_001100915	ENST00000304372
33907	0.959510182755727	0.939528011381333	-0.0768192236876056	-6.60301379728697	-0.0466869162371633	zinc finger protein 385C	ZNF385C	NM_001242704	NM_001242704	ENST00000453355
62822	0.959510182755727	0.939549394716245	-0.0767920037263656	-6.60301595212621	-0.0259400439576716	polymerase (DNA directed), mu	POLM	NM_013284	NM_013284	ENST00000430942
54719	0.959510182755727	0.939554537567314	0.0767854571321673	-6.60301647026651	0.0259975524102378	transcription factor 7-like 2 (T-cell specific, HMG-box)	TCF7L2	NM_001198531	NM_001198531	ENST00000346198
22609	0.959723601186698	0.939838055471966	-0.0764245582442937	-6.6030449658655	-0.0312339992997597	cation channel, sperm-associated, gamma	CATSPERG	NM_021185	NM_021185	ENST00000492088
14383	0.959723601186698	0.939906089404042	-0.0763379572612701	-6.60305178368451	-0.0358133281229254	RAB2B, member RAS oncogene family	RAB2B	NM_032846	NM_032846	ENST00000304034
40631	0.95974681705899	0.94000011362548	0.0762182740020599	-6.6030611932496	0.0260689167313934	family with sequence similarity 71, member E1	FAM71E1	NM_138411	NM_138411	ENST00000391816
52323	0.959852953865891	0.940175362298856	0.075995203343485	-6.6030786918101	0.0308276063865462	olfactory receptor, family 2, subfamily T, member 33	OR2T33	NM_001004695	NM_001004695	ENST00000318021
6652	0.960099098893584	0.940487775102769	-0.0755975489430569	-6.60310975828915	-0.0518385162004149	myelin transcription factor 1-like	MYT1L	NM_015025	NM_015025	ENST00000407844
61014	0.960327256891939	0.940782603516882	0.0752222883274632	-6.60313892587908	0.0279931971348508	myosin, heavy chain 15	MYH15	NM_014981	NM_014981	ENST00000273353
12492	0.960356738442073	0.94088281809782	0.0750947367201295	-6.60314880695038	0.0348722794418519	chromosome 14 open reading frame 33	C14orf33	NR_027123	NR_027123	ENST00000335142
6129	0.960451850035427	0.94107288257036	0.0748528290459975	-6.60316750083687	0.0305623667217714	sodium channel, nonvoltage-gated 1 alpha	SCNN1A	NM_001038	NM_001038	ENST00000338748
25012	0.960451850035427	0.941163253148447	-0.0747378100243329	-6.60317636801048	-0.0293858949905879	PHD finger protein 20	PHF20	NM_016436	NM_016436	ENST00000486408
2842	0.960451850035427	0.941190021356116	-0.0747037410262837	-6.60317899187917	-0.0449503315802966	mesothelin	MSLN	NM_005823	NM_005823	ENST00000545450
55430	0.960532279733025	0.941349028415364	0.0745013680813282	-6.60319455325189	0.0331254439076272	indoleamine 2,3-dioxygenase 1	IDO1	NM_002164	NM_002164	ENST00000523779
16463	0.960532279733025	0.941441323225821	0.0743839032401975	-6.6032035663047	0.0408577262307732	microtubule associated tumor suppressor 1	MTUS1	NM_001001925	NM_001001925	ENST00000381862
59313	0.960532279733025	0.941488895391278	0.0743233579290187	-6.60320820638254	0.0484388016092279	olfactory receptor, family 1, subfamily I, member 1	OR1I1	NM_001004713	NM_001004713	ENST00000209540
59583	0.960532279733025	0.941554222360301	0.0742402164645423	-6.60321457203348	0.029411971110302	tet methylcytosine dioxygenase 3	TET3	NM_144993	NM_144993	ENST00000233310
57658	0.960738998944139	0.941828218678211	-0.0738915079194496	-6.60324119302232	-0.0570261825563918	G protein-coupled receptor, family C, group 5, member D	GPRC5D	NM_018654	NM_018654	ENST00000396333
20332	0.96080145722376	0.941960813629682	0.0737227608921728	-6.6032540304742	0.040652804453293	dynein, axonemal, intermediate chain 1	DNAI1	NM_012144	NM_012144	ENST00000396929
52013	0.960814783567523	0.942045245717247	-0.07361530950476	-6.60326218956586	-0.0272058227953886	zinc finger family member 788	ZNF788	NR_027049	NR_027049	ENST00000339302
53191	0.961011716814566	0.942309713560802	0.0732787437440094	-6.60328766899377	0.0481032279088547	flavin containing monooxygenase 1	FMO1	NM_002021	NM_002021	ENST00000469711
45006	0.96191865685033	0.943270452925652	0.0720561653676679	-6.60337924141127	0.0489754261530746	synaptophysin-like 2	SYPL2	NM_001040709	NM_001040709	ENST00000369872
43411	0.962083400928384	0.943596954886465	-0.0716407046968972	-6.60341000931206	-0.0341516936778343	lactase	LCT	NM_002299	NM_002299	ENST00000264162
58028	0.962083400928384	0.943666740655595	0.0715519067861518	-6.60341656238187	0.0347341548319431	CWC15 spliceosome-associated protein homolog (S. cerevisiae)	CWC15	NM_016403	NM_016403	ENST00000545971
44386	0.962083400928384	0.943681426682043	-0.0715332198358312	-6.60341794039873	-0.0306171351464823	5-hydroxytryptamine (serotonin) receptor 3B	HTR3B	NM_006028	NM_006028	ENST00000537778
17857	0.962083400928384	0.94371784837408	0.0714868758713283	-6.60342135635227	0.0218652931850443	POU class 3 homeobox 1	POU3F1	NM_002699	NM_002699	ENST00000373012
25990	0.962407977847712	0.944119638781736	0.0709756373566504	-6.60345889224506	0.0449470976406978	sorting nexin 22	SNX22	NM_024798	NM_024798	ENST00000380278
39895	0.962407977847712	0.944199568956059	-0.0708739364495838	-6.60346632716689	-0.0261988385826544	G protein-coupled receptor 157	GPR157	NM_024980	NM_024980	ENST00000414642
40283	0.962407977847712	0.94425068553743	0.070808897551689	-6.60347107629859	0.0230582818090319	BRCA1 associated protein-1 (ubiquitin carboxy-terminal hydrolase)	BAP1	NM_004656	NM_004656	ENST00000460680
60015	0.962409789811031	0.944323948852687	-0.0707156804950096	-6.60347787539668	-0.0294460436788242	formin-like 1	FMNL1	NM_005892	NM_005892	ENST00000328118
27468	0.962513088890526	0.944496799920727	0.070495754866194	-6.60349388093365	0.0251781070780668	NCK interacting protein with SH3 domain	NCKIPSD	NM_184231	NM_184231	ENST00000341520
13429	0.963161581568552	0.94520469551242	-0.069595106974414	-6.60355890754369	-0.0267844587995061	transmembrane protein 151B	TMEM151B	NM_001137560	NM_001137560	ENST00000451188
57242	0.963604397609137	0.945710830098011	0.0689511937943645	-6.60360488562996	0.0235775054462222	leucine-rich repeat kinase 1	LRRK1	NM_024652	NM_024652	ENST00000532145
5958	0.963693109532247	0.945869475552189	0.0687493684914054	-6.60361920886956	0.0414392107437891	PR domain containing 13	PRDM13	NM_021620	NM_021620	ENST00000369215
34083	0.963791806908756	0.946109442499975	-0.0684440933320476	-6.60364079404479	-0.0311858394641362	junctional adhesion molecule 3	JAM3	NM_032801	NM_032801	ENST00000441717
19422	0.963791806908756	0.946132945668725	0.0684141940181743	-6.6036429029814	0.0244041117447704	STE20-related kinase adaptor alpha	STRADA	NM_001165969	NM_001165969	ENST00000447001
1895	0.963791806908756	0.946181112078513	0.0683529198169702	-6.60364722205576	0.0341771286044432	uncharacterized LOC440131	LOC440131	NR_033889	NR_033889	ENST00000380640
2161	0.963826388888303	0.946286652924726	0.0682186584981082	-6.60365667229651	0.0243457689592717	WD repeat domain 4	WDR4	NM_033661	NM_033661	ENST00000330317
46470	0.963872932288432	0.946468337656963	-0.0679875355375809	-6.60367289682682	-0.0336591778942354	lymphocyte antigen 6 complex, locus G6C	LY6G6C	NM_025261	NM_025261	ENST00000375819
3086	0.963872932288432	0.946475537759271	0.0679783762942083	-6.60367353866003	0.0427859047122641	chromosome 11 open reading frame 34	C11orf34	NM_001145024	NM_001145024	ENST00000338832
45057	0.9643125137468	0.947045850829628	-0.0672529005206406	-6.60372410176096	-0.0278235943699765	NADH dehydrogenase (ubiquinone) 1 alpha subcomplex, 4-like 2	NDUFA4L2	NM_020142	NM_020142	ENST00000555173
14256	0.9643125137468	0.947050438740265	0.0672470645474229	-6.60372450630909	0.0379278130909038	RAB42, member RAS oncogene family	RAB42	NM_152304	NM_152304	ENST00000465518
40063	0.964671565103337	0.947474716286223	-0.066707379917927	-6.60376176543894	-0.0255331855810663	acyl-CoA synthetase long-chain family member 1	ACSL1	NM_001995	NM_001995	ENST00000281455
35098	0.96482057601341	0.947692735437966	0.066430065653674	-6.60378079414086	0.0420083337158879	uncharacterized LOC79857	FLJ13224	NR_026806	NR_026806	ENST00000313737
56301	0.96486009955082	0.947803224880012	0.0662895282218236	-6.60379040726173	0.0262646147989183	glutamate receptor, ionotropic, delta 1	GRID1	NM_017551	NM_017551	ENST00000464741
23131	0.964915506059529	0.947929323564089	-0.0661291382389737	-6.60380135348333	-0.0691499764869761	ret finger protein-like 4A	RFPL4A	NM_001145014	NM_001145014	ENST00000341750
56437	0.965105549229425	0.948187707023517	0.0658004955081534	-6.60382369974519	0.0369846931591575	uncharacterized LOC151658	LOC151658	NR_024276	NR_024276	ENST00000497811
28772	0.965568406850077	0.948725775663057	0.0651161398882736	-6.60386987577965	0.0234585062679438	immunoglobulin superfamily, member 11	IGSF11	NM_152538	NM_152538	ENST00000354673
8967	0.965568406850077	0.9488274295258	-0.0649868525680719	-6.60387854508602	-0.0347738207384838	olfactory receptor, family 5, subfamily F, member 1	OR5F1	NM_003697	NM_003697	ENST00000278409
58815	0.965568406850077	0.948857611425873	0.0649484662780802	-6.60388111574655	0.0304263562275979	erythropoietin	EPO	NM_000799	NM_000799	ENST00000252723
25657	0.965615486886166	0.948975600311288	0.0647984052651765	-6.60389115049314	0.0219414419058275	rhomboid domain containing 2	RHBDD2	NM_001040457	NM_001040457	ENST00000454791
9797	0.966030444148243	0.949455161328793	0.0641885041172218	-6.60393169647388	0.0267619936387185	asparaginase like 1	ASRGL1	NM_001083926	NM_001083926	ENST00000525708
1409	0.966090032626603	0.949585486277043	-0.0640227624262956	-6.60394264868427	-0.0310064507061796	low density lipoprotein receptor-related protein 1	LRP1	NM_002332	NM_002332	ENST00000243077
42646	0.966209034498644	0.949774222874178	0.0637827385716219	-6.60395845928412	0.0243767099551055	Rap guanine nucleotide exchange factor (GEF)-like 1	RAPGEFL1	NM_016339	NM_016339	ENST00000264644
18384	0.966610859013068	0.950316379779914	0.0630932774225549	-6.60400354459065	0.0315519497262922	radial spoke head 6 homolog A (Chlamydomonas)	RSPH6A	NM_030785	NM_030785	ENST00000221538
41468	0.966610859013068	0.950373684138627	0.0630204052926345	-6.60400828123123	0.0263065960534936	heat shock 27kDa protein 2	HSPB2	NM_001541	NM_001541	ENST00000304298
24668	0.966610859013068	0.950384605270444	-0.0630065172766071	-6.60400918332237	-0.0215089636669781	galactose mutarotase (aldose 1-epimerase)	GALM	NM_138801	NM_138801	ENST00000444351
2707	0.966775031266292	0.950617831382542	0.0627099349411352	-6.60402840028329	0.025631321324775	chromosome 10 open reading frame 71	C10orf71	NM_001135196	NM_001135196	ENST00000374144
17173	0.966813224727199	0.950727199150516	0.0625708592505833	-6.60403738043421	0.0268190138009952	long intergenic non-protein coding RNA 371	LINC00371	XR_132731	XR_132731	ENST00000433280
40525	0.967211506702709	0.951190696631053	-0.0619814745067973	-6.60407521595111	-0.0468914622688938	cholinergic receptor, nicotinic, beta 3	CHRNB3	NM_000749	NM_000749	ENST00000289957
619	0.967433592688336	0.951480962696744	0.0616123828550789	-6.60409872750496	0.0314164222648383	troponin T type 1 (skeletal, slow)	TNNT1	NM_003283	NM_003283	ENST00000291901
19362	0.967803035668466	0.951955635779791	-0.0610088249820191	-6.60413687236707	-0.0218265339787322	tumor necrosis factor receptor superfamily, member 9	TNFRSF9	NM_001561	NM_001561	ENST00000377507
30151	0.967803035668466	0.952050138305454	-0.0608886656128425	-6.60414442163643	-0.0205447790526421	small nucleolar RNA, C/D box 36A	SNORD36A	NR_002448	NR_002448	ENST00000463740
7391	0.967803035668466	0.952094783259959	0.0608319001540052	-6.60414798287336	0.0301961148052019	high mobility group 20B	HMG20B	NM_006339	NM_006339	ENST00000487894
5150	0.967803035668466	0.952132423318142	0.0607840414864367	-6.6041509827542	0.0297480566394253	olfactory receptor, family 2, subfamily C, member 1	OR2C1	NM_012368	NM_012368	ENST00000304936
40954	0.967803035668466	0.952203744370832	-0.0606933584313539	-6.60415666048386	-0.0423226395939551	hephaestin	HEPH	NM_014799	NM_014799	ENST00000343002
23251	0.967829887677681	0.952302051702164	0.0605683638109231	-6.60416447259516	0.0279786145052237		LOC100507431	XR_132807	XR_132807	ENST00000533434
35192	0.967864531972502	0.952546996112744	-0.0602569291609641	-6.60418386710177	-0.0237260553088614	glucosidase, beta (bile acid) 2	GBA2	NM_020944	NM_020944	ENST00000488292
23586	0.967864531972502	0.952567147941891	-0.0602313073848214	-6.60418545824134	-0.0221123423099394	proline-rich protein HaeIII subfamily 2	PRH2	NM_005042	NM_005042	ENST00000381847
31867	0.967864531972502	0.952611401610662	-0.0601750417896744	-6.60418895002084	-0.0270982289569823	cyclin F	CCNF	NM_001761	NM_001761	ENST00000293968
32258	0.967864531972502	0.952623702976129	0.060159401457557	-6.60418992006282	0.0303834543935571	EPH receptor A2	EPHA2	NM_004431	NM_004431	ENST00000358432
2712	0.968761726312397	0.953578726665074	-0.0589452019784347	-6.60426445755965	-0.0240036870069584	RNA binding motif protein, X-linked 2	RBMX2	NM_016024	NM_016024	ENST00000305536
58321	0.968855153955693	0.953742654339657	-0.0587367965847507	-6.60427709843261	-0.0359719733067783	espin-like	ESPNL	NM_194312	NM_194312	ENST00000343063
60234	0.968993001575462	0.953950326292889	0.0584727818282598	-6.60429304803985	0.034121207413885		LOC100505920	XR_108534	XR_108534	ENST00000415869
36862	0.969514995908544	0.954536230466296	-0.0577279408934092	-6.60433765805257	-0.0269743476608042	calcium channel, voltage-dependent, L type, alpha 1S subunit	CACNA1S	NM_000069	NM_000069	ENST00000362061
40484	0.969610483768888	0.954702263450968	0.0575168746874026	-6.6043501952742	0.0255639022401768	glucokinase (hexokinase 4)	GCK	NM_000162	NM_000162	ENST00000345378
9948	0.969832315776402	0.954992721551494	-0.0571476419322771	-6.60437201710589	-0.0201274172912598	GTPase, IMAP family member 6	GIMAP6	NM_024711	NM_024711	ENST00000392862
39281	0.96986413935967	0.955096097424831	-0.057016231637558	-6.60437974961879	-0.0231659713451187	KIAA1530	KIAA1530	NM_020894	NM_020894	ENST00000507531
7325	0.970014687151874	0.955316403249401	0.0567361846956095	-6.60439616891543	0.0206139405415264	zinc finger protein 768	ZNF768	NM_024671	NM_024671	ENST00000538507
39513	0.970167179441854	0.955538646616577	-0.0564536795329186	-6.60441265045261	-0.0455409938212314	heart and neural crest derivatives expressed 1	HAND1	NM_004821	NM_004821	ENST00000231121
379	0.970173216342805	0.955664970930916	0.0562931042023834	-6.60442198186375	0.0399355819138183	uncharacterized LOC152024	LOC152024	NR_026834	NR_026834	ENST00000432505
32882	0.970173216342805	0.955759141959808	0.0561734010484439	-6.60442892080929	0.0241528989113151	protein tyrosine phosphatase, receptor type, f polypeptide (PTPRF), interacting protein (liprin), alpha 4	PPFIA4	NM_015053	NM_015053	ENST00000295706
37500	0.970173216342805	0.955760779050332	-0.0561713201091441	-6.60442904130648	-0.0304021605679745	uncharacterized LOC339874	LOC339874	NR_038976	NR_038976	ENST00000502521
52390	0.970174910032778	0.955844563656585	-0.0560648201205562	-6.60443520225039	-0.0266751232194076	LY6/PLAUR domain containing 5	LYPD5	NM_182573	NM_182573	ENST00000377950
48779	0.970174910032778	0.955906572204174	0.055986000467528	-6.60443975438147	0.0300873134255983	uncharacterized LOC100134713	LOC100134713	NR_024454	NR_024454	ENST00000465466
54857	0.970260339524389	0.956062813944184	0.0557874017274744	-6.60445119581655	0.0219507762222335	FXYD domain containing ion transport regulator 7	FXYD7	NM_022006	NM_022006	ENST00000270310
19430	0.970297485923948	0.956171488208647	0.0556492673266761	-6.60445912988468	0.0371303368396934	coiled-coil domain containing 33	CCDC33	NM_025055	NM_025055	ENST00000321288
2930	0.97048643698095	0.956429773888676	-0.0553209683283918	-6.60447790759314	-0.0436832422162325	doublecortin-like kinase 2	DCLK2	NM_001040260	NM_001040260	ENST00000411937
22105	0.971510948293504	0.957511607584231	-0.0539459503053718	-6.60455534765091	-0.0303821186581308	collagen, type IV, alpha 1	COL4A1	NM_001845	NM_001845	ENST00000375820
14541	0.972107743403177	0.958172008836081	-0.0531066285956753	-6.60460166000062	-0.0215007937944822	chromosome 22 open reading frame 34	C22orf34	NR_026997	NR_026997	ENST00000400023
16743	0.972179253879064	0.958314705357577	-0.0529252769298518	-6.60461157129881	-0.0242954006330951	metallophosphoesterase domain containing 1	MPPED1	NM_001044370	NM_001044370	ENST00000443721
19170	0.972801838359815	0.959047919769901	0.0519934703120432	-6.60466196225529	0.0212782745847164	CLK4-associating serine/arginine rich protein	CLASRP	NM_007056	NM_007056	ENST00000391952
55003	0.972801838359815	0.959194382664226	0.0518073434319742	-6.60467192054736	0.0211357291159668	chromosome 17 open reading frame 98	C17orf98	NM_001080465	NM_001080465	ENST00000398575
60391	0.972801838359815	0.959197511104788	0.051803367791109	-6.60467213286547	0.0232295932971311	nuclear receptor subfamily 5, group A, member 2	NR5A2	NM_205860	NM_205860	ENST00000235480
43612	0.972801838359815	0.959232754597047	-0.0517585802109825	-6.60467452360953	-0.0418132963436424	keratin associated protein 22-1	KRTAP22-1	NM_181620	NM_181620	ENST00000334680
22378	0.972801838359815	0.959289698140452	0.0516862163436534	-6.60467838199692	0.0276549423164716	BARX homeobox 2	BARX2	NM_003658	NM_003658	ENST00000281437
14178	0.972805976724238	0.959366036765038	-0.0515892056486071	-6.60468354606784	-0.032803658969029	L1 cell adhesion molecule	L1CAM	NM_024003	NM_024003	ENST00000439496
33425	0.97297834048345	0.959608289752599	0.0512813552837668	-6.60469986932577	0.0216036016171586	chromosome 8 open reading frame 46	C8orf46	NM_152765	NM_152765	ENST00000305454
41452	0.973527218880581	0.960238880458485	-0.0504800367770285	-6.60474189991917	-0.0202834860224712		XLOC_001508	XR_109943	XR_109943	ENST00000423168
17834	0.973527218880581	0.960294248438989	-0.0504096799552772	-6.60474555865793	-0.0279500567040682	serpin peptidase inhibitor, clade C (antithrombin), member 1	SERPINC1	NM_000488	NM_000488	ENST00000351522
24099	0.97440299468188	0.961230496350742	-0.0492200167749385	-6.60480665180503	-0.0172099529046772	aarF domain containing kinase 3	ADCK3	NM_020247	NM_020247	ENST00000458507
19456	0.974480512779705	0.961379348639979	-0.0490308812527016	-6.6048162301574	-0.0188190496175933	activating transcription factor 5	ATF5	NM_012068	NM_012068	ENST00000423777
49804	0.974593733077435	0.961635490302272	-0.0487054254174213	-6.60483262584821	-0.0226863366860801	teashirt zinc finger homeobox 2	TSHZ2	NM_173485	NM_173485	ENST00000329613
53761	0.974593733077435	0.961635827839311	-0.0487049965434889	-6.60483264738183	-0.0294073976282472	N-acetyltransferase 8 (GCN5-related, putative)	NAT8	NM_003960	NM_003960	ENST00000272425
54065	0.974773785499436	0.961885890244374	0.0483872702968176	-6.60484854822513	0.0212859299606825	muscle-related coiled-coil protein	MURC	NM_001018116	NM_001018116	ENST00000307584
2127	0.974778334812488	0.96196278365288	0.048289571500667	-6.60485341671796	0.0220687685321348	CD79a molecule, immunoglobulin-associated alpha	CD79A	NM_001783	NM_001783	ENST00000221972
9685	0.975003491595687	0.96227260313823	0.0478959276869464	-6.60487293297022	0.0165601426420832	alveolar soft part sarcoma chromosome region, candidate 1	ASPSCR1	NM_024083	NM_024083	ENST00000306739
27632	0.975003491595687	0.962329822203334	-0.0478232283654633	-6.60487651981928	-0.02633845807296	transmembrane protein 185A	TMEM185A	NM_032508	NM_032508	ENST00000519015
62467	0.975050329172069	0.962478049193412	0.0476349007330677	-6.60488578622096	0.0212455649605054	regenerating islet-derived family, member 4	REG4	NM_032044	NM_032044	ENST00000256585
35091	0.975050329172069	0.962520899851206	-0.0475804577878411	-6.6048884581999	-0.0176566988683913	pirin (iron-binding nuclear protein)	PIR	NM_003662	NM_003662	ENST00000380421
5972	0.975392940452788	0.962931558460819	0.0470587121556102	-6.60491390978048	0.0173010240739764	chromosome 22 open reading frame 36	C22orf36	NM_207644	NM_207644	ENST00000460524
49226	0.975767788761506	0.963374095537246	-0.0464964796796076	-6.604941022305	-0.0182659308975337	unc-13 homolog C (C. elegans)	UNC13C	NM_001080534	NM_001080534	ENST00000260323
28442	0.976297923478431	0.96402113737754	-0.0456744566465985	-6.60498007630623	-0.0167088250322647	Tctex1 domain containing 1	TCTEX1D1	NM_152665	NM_152665	ENST00000282670
5244	0.976297923478431	0.964042530990289	-0.0456472780605121	-6.60498135565638	-0.0180935656013519	KCNQ1 downstream neighbor (non-protein coding)	KCNQ1DN	NR_024627	NR_024627	ENST00000441418
9121	0.976765215166646	0.964586628508596	-0.0449560648404856	-6.6050136365379	-0.0363158561321297	G protein-coupled receptor 176	GPR176	NM_007223	NM_007223	ENST00000543580
16046	0.976765215166646	0.964649060451291	0.0448767536976089	-6.60501730901529	0.0191586400625585	outer dense fiber of sperm tails 3B	ODF3B	NM_001014440	NM_001014440	ENST00000329363
12722	0.976849428987663	0.964804787732969	0.0446789250284808	-6.60502644115463	0.022149278497305	blocked early in transport 1 homolog (S. cerevisiae)-like	BET1L	NM_016526	NM_016526	ENST00000325147
26087	0.976936032464897	0.964962887894095	0.0444780838416799	-6.60503567109364	0.0143568930744706	cyclin-dependent kinase inhibitor 2C (p18, inhibits CDK4)	CDKN2C	NM_078626	NM_078626	ENST00000371761
55138	0.97715402737543	0.965250791804638	-0.0441123524039726	-6.60505237200803	-0.01444138644319	protein arginine methyltransferase 5	PRMT5	NM_001039619	NM_001039619	ENST00000538452
8277	0.977182372075938	0.965383658687875	-0.0439435704173866	-6.60506003284648	-0.027945162087569	taste receptor, type 2, member 39	TAS2R39	NM_176881	NM_176881	ENST00000446620
35350	0.977182372075938	0.965423956843352	-0.0438923795710839	-6.60506235054243	-0.0183233691366032	phospholipase C, epsilon 1	PLCE1	NM_016341	NM_016341	ENST00000371375
41880	0.977673895031959	0.965982184633077	0.0431832737911677	-6.60509417788266	0.0192180259114476	mutated in colorectal cancers	MCC	NM_001085377	NM_001085377	ENST00000302475
47059	0.977725439708574	0.966105736050149	0.043026331950351	-6.60510115197687	0.0142190861913445	peptidase D	PEPD	NM_000285	NM_000285	ENST00000244137
5950	0.97787091814993	0.966322119517691	-0.0427514723843975	-6.60511330486776	-0.0147021120454021	TBC1 domain family, member 9B (with GRAM domain)	TBC1D9B	NM_198868	NM_198868	ENST00000520794
3480	0.978208117015843	0.966727995015657	-0.0422359210365515	-6.60513588991459	-0.0204703703443423	solute carrier family 38, member 4	SLC38A4	NM_018018	NM_018018	ENST00000395426
42358	0.97828476735825	0.96687641049312	0.042047403615555	-6.60514407999876	0.0137642126028468	olfactory receptor, family 4, subfamily A, member 5	OR4A5	NM_001005272	NM_001005272	ENST00000319760
16396	0.978410437077801	0.967079738250409	0.0417891391316952	-6.6051552407564	0.013266480942379	transient receptor potential cation channel, subfamily C, member 4 associated protein	TRPC4AP	NM_015638	NM_015638	ENST00000541994
55217	0.978410437077801	0.967149614275211	-0.041700384117744	-6.60515906038229	-0.0323000362223786	mucolipin 3	MCOLN3	NM_018298	NM_018298	ENST00000341115
20919	0.978410437077801	0.967218636787377	-0.0416127135556048	-6.60516282536673	-0.0165702259843501	atrophin 1	ATN1	NM_001007026	NM_001007026	ENST00000356654
11187	0.97841680289108	0.967451974990686	0.0413163360476795	-6.60517549454344	0.0128625188173146	F-box protein 46	FBXO46	NM_001080469	NM_001080469	ENST00000539236
37548	0.97841680289108	0.967548702004698	-0.0411934781103059	-6.6051807197766	-0.0205530476920694	gasdermin A	GSDMA	NM_178171	NM_178171	ENST00000301659
24083	0.97841680289108	0.967594653231468	-0.0411351133311727	-6.60518319661996	-0.0230593551990492	tetratricopeptide repeat domain 36	TTC36	NM_001080441	NM_001080441	ENST00000302783
37088	0.97841680289108	0.967617077931949	0.0411066307349953	-6.60518440406945	0.0133792808275475	claudin 9	CLDN9	NM_020982	NM_020982	ENST00000445369
1864	0.97841680289108	0.967647509796291	0.0410679779445899	-6.60518604132189	0.0209214057076239	transforming growth factor, alpha	TGFA	NM_003236	NM_003236	ENST00000295400
23043	0.97841680289108	0.967683591570165	-0.0410221490499898	-6.60518798054392	-0.0148433157310777	IK cytokine, down-regulator of HLA II	IK	NM_006083	NM_006083	ENST00000518969
30632	0.97841680289108	0.96773365128854	0.0409585663624713	-6.60519066742168	0.0165626418240574	SH2 domain containing 1B	SH2D1B	NM_053282	NM_053282	ENST00000359567
40080	0.978433022052179	0.967822369061046	0.040845883086918	-6.60519541895603	0.02211485518872	doublecortin domain containing 5	DCDC5	NM_020869	NM_020869	ENST00000303697
51059	0.978858649639685	0.968316088234519	0.0402188045041462	-6.60522162200489	0.0132812102909909	granzyme M (lymphocyte met-ase 1)	GZMM	NM_005317	NM_005317	ENST00000264553
25191	0.978883868073162	0.968413744252131	0.0400947724118054	-6.60522675678504	0.0149262957561982	chromatin licensing and DNA replication factor 1	CDT1	NM_030928	NM_030928	ENST00000301019
17700	0.979738740616518	0.969332245785636	0.0389282226946524	-6.60527427462368	0.0208673971771085	synapsin II	SYN2	NM_003178	NM_003178	ENST00000432424
50085	0.979739633651638	0.969426740354893	0.0388082123458772	-6.6052790835085	0.0248281919572619	MLK7 antisense RNA 1 (non-protein coding)	MLK7-AS1	NR_033882	NR_033882	ENST00000423106
57768	0.979739633651638	0.96951948228768	-0.038690428457598	-6.60528378874258	-0.0226633269626224	RAB17, member RAS oncogene family	RAB17	NM_022449	NM_022449	ENST00000477149
59275	0.979739633651638	0.969551447607574	0.0386498320689241	-6.60528540717447	0.0154668192167788	G protein-coupled receptor 153	GPR153	NM_207370	NM_207370	ENST00000377893
33729	0.979739742851461	0.969624328437411	0.0385572726790559	-6.6052890908321	0.0196965521150139	solute carrier family 3 (cystine, dibasic and neutral amino acid transporters, activator of cystine, dibasic and neutral amino acid transport), member 1	SLC3A1	NM_000341	NM_000341	ENST00000541289
59663	0.979756626424121	0.96971381171369	0.0384436284887106	-6.60529360154028	0.0140891545876336	hyaluronan and proteoglycan link protein 3	HAPLN3	NM_178232	NM_178232	ENST00000359595
15151	0.979901759782551	0.969930242209186	-0.0381687628724553	-6.60530445633081	-0.0215155650864185	ankyrin repeat and SOCS box containing 18	ASB18	NM_212556	NM_212556	ENST00000409749
40942	0.980388357128199	0.970484708864852	0.0374646068305622	-6.60533190903882	0.0281628326624537	thrombospondin, type I, domain containing 4	THSD4	NM_024817	NM_024817	ENST00000355327
5258	0.980790297951589	0.970955440176691	-0.0368668074863099	-6.60535481411483	-0.0151791325483397	nodal homolog (mouse)	NODAL	NM_018055	NM_018055	ENST00000287139
12433	0.981012232780731	0.971248016841295	-0.03649526039254	-6.60536886456145	-0.0209747895427315	StAR-related lipid transfer (START) domain containing 13	STARD13	NM_001243466	NM_001243466	ENST00000399364
40426	0.981190237431463	0.971497498191407	-0.0361784448056068	-6.60538073287723	-0.0201640917841841	zinc finger and SCAN domain containing 21	ZSCAN21	NM_145914	NM_145914	ENST00000292450
35444	0.981190237431463	0.971596132255166	0.0360531907695645	-6.60538539651468	0.0117835232273755	prolyl 4-hydroxylase, beta polypeptide	P4HB	NM_000918	NM_000918	ENST00000436463
32482	0.981190237431463	0.971642891289926	-0.0359938123243646	-6.60538760172742	-0.020175647173251	zinc finger and SCAN domain containing 12	ZSCAN12	NR_028077	NR_028077	ENST00000396827
16694	0.981223197567616	0.971748413664787	-0.0358598118748291	-6.60539256491668	-0.0124266267107362	ArfGAP with GTPase domain, ankyrin repeat and PH domain 2	AGAP2	NM_001122772	NM_001122772	ENST00000257897
2013	0.981297350464777	0.971894738995569	0.0356739978031074	-6.60539941658152	0.0215984789729893	kinesin family member 2B	KIF2B	NM_032559	NM_032559	ENST00000416491
14120	0.981584421105756	0.972251968762183	-0.035220368043003	-6.60541599411511	-0.0111620288516736	phenylalanyl-tRNA synthetase, alpha subunit	FARSA	NM_004461	NM_004461	ENST00000423140
15738	0.981837528740249	0.972575598550097	-0.0348094119318656	-6.60543082904616	-0.0128564624544527	splicing factor, suppressor of white-apricot homolog (Drosophila)	SFSWAP	NM_004592	NM_004592	ENST00000538548
25198	0.982303739727808	0.973110374860713	-0.0341303482745896	-6.60545496077386	-0.0125159510127775	general transcription factor IIH, polypeptide 4, 52kDa	GTF2H4	NM_001517	NM_001517	ENST00000539324
31117	0.982330549072693	0.973209898501938	-0.0340039741139373	-6.60545939924086	-0.0196871269473511	long intergenic non-protein coding RNA 112	LINC00112	NR_024028	NR_024028	ENST00000432830
61802	0.982530076325995	0.973480553228289	0.0336603022274323	-6.60547138629783	0.0112119113864839	arrestin domain containing 2	ARRDC2	NM_001025604	NM_001025604	ENST00000379656
16659	0.982942788495955	0.973991009199731	-0.0330121469033649	-6.6054936622027	-0.0149834172238439	transmembrane protein 52	TMEM52	NM_178545	NM_178545	ENST00000378598
47681	0.982942788495955	0.974035485502825	-0.0329556734753161	-6.6054955825804	-0.0177819235682284	keratin associated protein 3-2	KRTAP3-2	NM_031959	NM_031959	ENST00000391587
33307	0.983243023241786	0.974406032540437	-0.0324851786261377	-6.60551145395598	-0.0125778159572363	zinc finger, MIZ-type containing 2	ZMIZ2	NM_031449	NM_031449	ENST00000309315
24417	0.983279412155804	0.974515130089497	-0.0323466555917028	-6.60551608332172	-0.0136244497992566	dedicator of cytokinesis 1	DOCK1	NM_001380	NM_001380	ENST00000280333
13572	0.983301555417699	0.974610113310092	-0.0322260542935579	-6.60552009764522	-0.0197839080291549	transmembrane and coiled-coil domains 5A	TMCO5A	NM_152453	NM_152453	ENST00000319669
32409	0.983354473094132	0.97478604431603	0.0320026739507388	-6.60552749345772	0.0127741810116699	centrosomal protein 85kDa	CEP85	NM_022778	NM_022778	ENST00000476272
2402	0.983354473094132	0.974808645763521	0.0319739769189641	-6.60552843984801	0.0242467440435208	syntaxin binding protein 6 (amisyn)	STXBP6	NM_014178	NM_014178	ENST00000548369
26417	0.983428758826109	0.974986756249477	0.0317478312058919	-6.60553586813071	0.00994759664440359	Ras protein-specific guanine nucleotide-releasing factor 2	RASGRF2	NM_006909	NM_006909	ENST00000265080
51569	0.983428758826109	0.975157250434636	-0.031531357456707	-6.60554292932928	-0.0189519102738887	PNMA-like 1	PNMAL1	NM_018215	NM_018215	ENST00000313683
55647	0.983428758826109	0.975167384816793	-0.0315184900421717	-6.60554334753289	-0.0126292346773953	chromosome 12 open reading frame 53	C12orf53	NM_153685	NM_153685	ENST00000534837
29689	0.983428758826109	0.975174473024479	0.0315094902953503	-6.60554363993206	0.0172093384159493	taste receptor, type 2, member 46	TAS2R46	NM_176887	NM_176887	ENST00000533467
57302	0.983482364178523	0.975313792024734	0.0313326004612285	-6.60554937008333	0.0204876804537992	WAP four-disulfide core domain 8	WFDC8	NM_130896	NM_130896	ENST00000289953
792	0.983482364178523	0.975373729964469	-0.0312564990821125	-6.6055518253801	-0.0167248681488985	Rho GTPase activating protein 27 pseudogene	LOC146880	NR_026899	NR_026899	ENST00000400873
3298	0.9836110721257	0.975574437056709	-0.0310016687723636	-6.60556000363056	-0.016858342980461	family with sequence similarity 83, member E	FAM83E	NM_017708	NM_017708	ENST00000263266
58273	0.984063424278809	0.976096187166249	0.0303392319610583	-6.6055809499739	0.0138072089303485	hypocretin (orexin) receptor 1	HCRTR1	NM_001525	NM_001525	ENST00000373706
13966	0.98429865307858	0.976402622882302	0.0299501742768665	-6.60559304117157	0.0140117604450225	prostate cancer antigen 3 (non-protein coding)	PCA3	NR_015342	NR_015342	ENST00000412654
45814	0.984327707377325	0.976504557656655	-0.0298207566502855	-6.60559702864783	-0.011663115973338	leucine zipper, down-regulated in cancer 1	LDOC1	NM_012317	NM_012317	ENST00000370526
19144	0.984594104150783	0.976841970522321	0.0293923769089513	-6.60561010425889	0.0130759636811284	myozenin 3	MYOZ3	NM_133371	NM_133371	ENST00000456566
45233	0.984902882841847	0.977221474337175	-0.0289105652143928	-6.60562458475434	-0.0111004972288562	IgLON family member 5	IGLON5	NM_001101372	NM_001101372	ENST00000270642
17690	0.98499114575676	0.977382211703525	0.0287064978738489	-6.60563064570397	0.00998026234920424	ATPase, Cu++ transporting, beta polypeptide	ATP7B	NM_000053	NM_000053	ENST00000400366
35663	0.984993854318917	0.977458062370997	-0.0286102005772108	-6.60563349089548	-0.0100988053598687	actin related protein M1	ARPM1	NM_032487	NM_032487	ENST00000330368
47496	0.985187177004011	0.977723083410131	0.028273741517837	-6.60564335683449	0.015100119214372	zinc finger protein 80	ZNF80	NM_007136	NM_007136	ENST00000308095
60072	0.985472001828017	0.978078948854339	0.0278219556737162	-6.60565642092478	0.0119406907847353	methionine sulfoxide reductase B2	MSRB2	NM_012228	NM_012228	ENST00000376510
16134	0.985639302390808	0.978350433217928	0.0274772991020147	-6.60566624571612	0.0107828912747063	latent transforming growth factor beta binding protein 3	LTBP3	NM_021070	NM_021070	ENST00000536982
34465	0.985639302390808	0.978391416263148	-0.027425270342137	-6.60566771821129	-0.00918698329337975	malectin	MLEC	NM_014730	NM_014730	ENST00000228506
21317	0.985683321021623	0.978508325444105	0.0272768523282968	-6.60567190333838	0.0153254517367305	arginine decarboxylase pseudogene	LOC149086	NR_034112	NR_034112	ENST00000418618
41115	0.985748251888455	0.978646002729041	0.027102069693699	-6.60567680278381	0.014463159879198	plexin B1	PLXNB1	NM_002673	NM_002673	ENST00000483676
60771	0.985816953051348	0.978787433071185	-0.026922523421922	-6.60568180296978	-0.0126192846599262	membrane-spanning 4-domains, subfamily A, member 10	MS4A10	NM_206893	NM_206893	ENST00000308287
13584	0.985911716244348	0.979005286364728	0.0266459597493306	-6.60568943997371	0.012278570956787	carbonic anhydrase IX	CA9	NM_001216	NM_001216	ENST00000544074
33081	0.985911716244348	0.979027982951102	-0.0266171466692615	-6.60569023108009	-0.0142012209841393	neuroligin 4, X-linked	NLGN4X	NM_020742	NM_020742	ENST00000381092
42705	0.985997006990459	0.979185915729216	-0.0264166532928955	-6.60569571222925	-0.0109356983361741	histamine N-methyltransferase	HNMT	NM_001024075	NM_001024075	ENST00000329366
48571	0.98651301471451	0.979771634832335	0.0256731010339973	-6.60571567786737	0.0100318467873599	zinc finger protein 629	ZNF629	NM_001080417	NM_001080417	ENST00000262525
25199	0.986717791986384	0.980048303828414	-0.0253218835210953	-6.60572491045929	-0.00873919733118811	angiogenin, ribonuclease, RNase A family, 5	ANG	NM_001145	NM_001145	ENST00000336811
42902	0.986896269596129	0.980298879396051	0.0250037931471752	-6.6057331624843	0.009555211183641	mediator complex subunit 12	MED12	NM_005120	NM_005120	ENST00000444034
61850	0.986976081206983	0.980451467730981	-0.0248100928817736	-6.60573813643307	-0.0146417966086814	family with sequence similarity 107, member A	FAM107A	NM_007177	NM_007177	ENST00000394481
39789	0.98793815877039	0.981520027948952	-0.0234536570513563	-6.60577188394901	-0.0129394388141075	transient receptor potential cation channel, subfamily M, member 3	TRPM3	NM_206948	NM_206948	ENST00000437699
3227	0.98793815877039	0.981553948727085	-0.0234105985970261	-6.6057729241623	-0.0142832234523733	interleukin 2	IL2	NM_000586	NM_000586	ENST00000477645
50039	0.988008624580978	0.981697346135315	-0.0232285728874428	-6.6057773004505	-0.0105755679574244	macrophage receptor with collagenous structure	MARCO	NM_006770	NM_006770	ENST00000541757
59590	0.988091131708209	0.981852719304198	-0.0230313463063223	-6.60578200364419	-0.00758163595313199	elastin microfibril interfacer 2	EMILIN2	NM_032048	NM_032048	ENST00000254528
54885	0.988452401411504	0.982334576168079	0.0224196959241962	-6.6057963344316	0.0143242797420555	thyroid stimulating hormone, beta	TSHB	NM_000549	NM_000549	ENST00000369517
6137	0.988452401411504	0.982358547937749	-0.0223892673230235	-6.60579703729375	-0.00892751350263232	pyridoxal-dependent decarboxylase domain containing 1	PDXDC1	NM_015027	NM_015027	ENST00000325845
28601	0.988507759749396	0.982486989022259	-0.0222262308129974	-6.60580078697187	-0.0150502842975837	olfactory receptor, family 1, subfamily B, member 1	OR1B1	NM_001004450	NM_001004450	ENST00000304833
934	0.988716619408501	0.982768016112647	0.0218695116277351	-6.6058088955882	0.0119463198202059	tripartite motif containing 42	TRIM42	NM_152616	NM_152616	ENST00000286349
5686	0.989013912264834	0.983136981938667	0.0214011726351058	-6.60581934226363	0.0103096307008372	activity-regulated cytoskeleton-associated protein	ARC	NM_015193	NM_015193	ENST00000356613
30398	0.989040624479315	0.983300315740175	0.0211938498975952	-6.60582389455582	0.0101079999516158	sperm equatorial segment protein 1	SPESP1	NM_145658	NM_145658	ENST00000310673
6196	0.989040624479315	0.983367955865724	-0.0211079932651039	-6.60582576677901	-0.014711342022645	calcineurin B homologous protein 2	CHP2	NM_022097	NM_022097	ENST00000300113
21455	0.989040624479315	0.983427647754827	0.0210322255848248	-6.60582741268616	0.00661426914026642	chromosome 1 open reading frame 109	C1orf109	NM_017850	NM_017850	ENST00000494120
9839	0.989040624479315	0.983484389503912	0.0209602026726203	-6.60582897175858	0.0167209457241384	tumor-associated calcium signal transducer 2	TACSTD2	NM_002353	NM_002353	ENST00000371225
454	0.989040624479315	0.983530853489494	0.020901225521156	-6.60583024444824	0.011056547136767	solute carrier family 22 (organic anion transporter), member 7	SLC22A7	NM_153320	NM_153320	ENST00000436107
51	0.989226590178808	0.983789260633147	0.0205732284146875	-6.60583725699144	0.0112572271479601	transcription elongation regulator 1-like	TCERG1L	NM_174937	NM_174937	ENST00000483040
14407	0.989581655854119	0.984215878473346	-0.0200317259398101	-6.60584859155298	-0.0087995423831897	DNA fragmentation factor, 40kDa, beta polypeptide (caspase-activated DNase)	DFFB	NM_004402	NM_004402	ENST00000338895
52371	0.98958420596872	0.984291918749694	-0.0199352093020224	-6.60585058006659	-0.00830319401127522	uncharacterized LOC100132774	LOC100132774	NR_033827	NR_033827	ENST00000439057
31346	0.989685819786084	0.984466500674087	-0.0197136161516752	-6.60585510917102	-0.00667472470315467	protein kinase C and casein kinase substrate in neurons 2	PACSIN2	NM_007229	NM_007229	ENST00000407585
59721	0.990021105115861	0.98487355424621	0.0191969555747113	-6.60586547249156	0.00732706123157989	family with sequence similarity 168, member B	FAM168B	NM_001009993	NM_001009993	ENST00000409185
15388	0.990861177909122	0.985782857974803	-0.0180428235406509	-6.60588762838567	-0.00871008002224061	matrilin 1, cartilage matrix protein	MATN1	NM_002379	NM_002379	ENST00000477320
50452	0.990937140725054	0.985938524015306	-0.017845247287806	-6.60589128359369	-0.019485972302892	myomesin (M-protein) 2, 165kDa	MYOM2	NM_003970	NM_003970	ENST00000520298
13389	0.990937140725054	0.986030959537007	0.0177279255521357	-6.60589343502977	0.00737410757545565	biglycan	BGN	NM_001711	NM_001711	ENST00000430380
9756	0.990937140725054	0.986079244915215	-0.0176666405087937	-6.60589455322729	-0.0108867006651483	myosin light chain kinase 2	MYLK2	NM_033118	NM_033118	ENST00000375994
50081	0.991179239909195	0.986393779715026	-0.0172674265487327	-6.605901742459	-0.00793151955792393	BEN domain containing 3	BEND3	NM_001080450	NM_001080450	ENST00000429433
56660	0.991535279301908	0.986821749043026	0.0167242438070254	-6.60591126047516	0.00758314107834579	lipin 3	LPIN3	NM_022896	NM_022896	ENST00000373257
61356	0.992014812496976	0.987372687176667	-0.0160249954905139	-6.6059230653414	-0.0116828186348665	centrosomal protein 164kDa	CEP164	NM_014956	NM_014956	ENST00000375253
3243	0.992331114050388	0.987768636700008	-0.0155224631543953	-6.60593123788495	-0.00783970919352006	SH3 and multiple ankyrin repeat domains 3	SHANK3	NM_001080420	NM_001080420	ENST00000262795
45829	0.992331114050388	0.987834924645569	0.015438332037892	-6.60593258064315	0.0150811764846717	multimerin 2	MMRN2	NM_024756	NM_024756	ENST00000443699
59999	0.992898221326955	0.988522954949573	-0.0145651066611056	-6.60594608664335	-0.00603936224905866	EMI domain containing 1	EMID1	NM_133455	NM_133455	ENST00000334018
42410	0.992898221326955	0.988617774164043	0.0144447661702607	-6.60594788629025	0.00470751941397207	ring finger protein 224	RNF224	NM_001190228	NM_001190228	ENST00000445101
16054	0.992898221326955	0.988620712834274	0.0144410365392324	-6.60594794182695	0.00632333812091757	chromosome 22 open reading frame 39	C22orf39	NM_001166242	NM_001166242	ENST00000542103
12953	0.993448980303513	0.98924289013956	-0.0136514011262353	-6.60595937708651	-0.00688193574691365	filaggrin	FLG	NM_002016	NM_002016	ENST00000368799
61214	0.993464958053864	0.989332592485193	-0.013537556275258	-6.60596097273127	-0.00629865441352084	chromosome 14 open reading frame 183	C14orf183	NM_001014830	NM_001014830	ENST00000305273
18120	0.994069769797209	0.990008725651116	-0.0126794543261605	-6.60597256991672	-0.00394373455334396	adaptor-related protein complex 1, gamma 2 subunit	AP1G2	NM_003917	NM_003917	ENST00000557391
31163	0.994219242037417	0.990231435525494	0.0123968083711541	-6.60597622364676	0.00444488967333934	chromosome 9 open reading frame 84	C9orf84	NM_173521	NM_173521	ENST00000374283
25249	0.9950989931469	0.991181571573938	0.0111909813956385	-6.60599088599414	0.00734842376257872	ectodysplasin A receptor	EDAR	NM_022336	NM_022336	ENST00000376651
7190	0.995264086819195	0.991419941196778	-0.0108884669225105	-6.60599432922406	-0.00467575471481663	complexin 3	CPLX3	NM_001030005	NM_001030005	ENST00000488000
18360	0.995372824890946	0.991602193228654	0.0106571718935365	-6.60599689818471	0.00405137083690477	ATP-binding cassette, sub-family A (ABC1), member 3	ABCA3	NM_001089	NM_001089	ENST00000382381
26268	0.995489960328332	0.991815551006126	0.0103864014972561	-6.60599983551351	0.00448701605287116	ring finger protein 186	RNF186	NM_019062	NM_019062	ENST00000375121
47444	0.995489960328332	0.99186677024766	-0.0103213997479126	-6.6060005294041	-0.00472418495308125	FERM and PDZ domain containing 2	FRMPD2	NM_001018071	NM_001018071	ENST00000491130
14601	0.99590767414743	0.992356937435028	-0.00969933649145776	-6.6060069495769	-0.00396815259265892	nuclear RNA export factor 2	NXF2	NM_022053	NM_022053	ENST00000330252
30458	0.996371757317852	0.992974943062125	-0.00891504112139109	-6.60601447551415	-0.00322993516137249	MORC family CW-type zinc finger 2	MORC2	NM_014941	NM_014941	ENST00000397641
30873	0.996371757317852	0.993035738855094	0.00883788703159698	-6.60601518160656	0.00343407703214949	formin homology 2 domain containing 3	FHOD3	NM_025135	NM_025135	ENST00000257209
45840	0.996371757317852	0.993041390454649	0.00883071476149016	-6.60601524693337	0.00563493537657678	enoyl CoA hydratase domain containing 3	ECHDC3	NM_024693	NM_024693	ENST00000422887
22887	0.996625263252975	0.993368076029984	0.00841612900516005	-6.606018932945	0.00269189481244325	BCL2-antagonist/killer 1	BAK1	NM_001188	NM_001188	ENST00000442998
8839	0.996672581848642	0.993489270475286	0.00826232557123586	-6.60602025532003	0.00271510156252575	phosphatidylinositol 4-kinase, catalytic, alpha	PI4KA	NM_058004	NM_058004	ENST00000466394
19424	0.99682039334478	0.993710651346675	-0.00798137973853245	-6.60602260787931	-0.00299433673654903	polycystic kidney disease (polycystin) and REJ homolog (sperm receptor for egg jelly homolog, sea urchin)	PKDREJ	NM_006071	NM_006071	ENST00000253255
16652	0.997082590707215	0.994101725578951	0.00748508427905373	-6.60602656486383	0.0039585777467761	calcium binding protein 1	CABP1	NM_001033677	NM_001033677	ENST00000288616
9377	0.997082590707215	0.994249813296434	-0.00729715304903865	-6.60602799696025	-0.00304290742959079	abhydrolase domain containing 2	ABHD2	NM_007011	NM_007011	ENST00000352732
59581	0.997082590707215	0.994264790946688	0.00727814562536853	-6.60602813977526	0.00362666621352492	transmembrane channel-like 3	TMC3	NM_001080532	NM_001080532	ENST00000359440
41964	0.997082590707215	0.994268274548345	0.00727372475256515	-6.60602817293874	0.00323380180906918	chromosome 6 open reading frame 138	C6orf138	NM_001013732	NM_001013732	ENST00000339488
48458	0.997090185189894	0.994349909110861	0.0071701262632435	-6.60602894432092	0.00368788889654148	phenazine biosynthesis-like protein domain containing	PBLD	NM_001033083	NM_001033083	ENST00000468798
52912	0.997243300693438	0.994576676699903	-0.00688234686418939	-6.60603102903122	-0.00316432665117006	chromosome 17 open reading frame 66	C17orf66	NM_152781	NM_152781	ENST00000462028
16828	0.997511995488348	0.99501690925551	0.00632367144453418	-6.6060348323684	0.00324205793715038	brain-enriched guanylate kinase-associated homolog (rat)	BEGAIN	NM_001159531	NM_001159531	ENST00000443071
52950	0.997511995488348	0.995091432440323	-0.00622909829556537	-6.60603544435355	-0.00231545882707884	bassoon (presynaptic cytomatrix protein)	BSN	NM_003458	NM_003458	ENST00000296452
45148	0.997511995488348	0.995138831188039	0.00616894726246016	-6.60603582879464	0.00252046932248096	docking protein 7	DOK7	NM_173660	NM_173660	ENST00000515886
41312	0.997511995488348	0.995141024393078	-0.0061661639922632	-6.60603584649296	-0.00215895188224202	transcription factor 25 (basic helix-loop-helix)	TCF25	NM_014972	NM_014972	ENST00000310554
10302	0.997615596947161	0.995380294852137	0.0058625199296504	-6.60603772934608	0.00192906805234472	aspartyl aminopeptidase	DNPEP	NM_012100	NM_012100	ENST00000535056
3111	0.997615596947161	0.995392580687158	0.00584692871480399	-6.60603782345915	0.0017938887207869	cat eye syndrome chromosome region, candidate 5	CECR5	NM_033070	NM_033070	ENST00000486462
26128	0.997723259019297	0.995614438118193	-0.00556538303557734	-6.6060394798244	-0.00257398549375853	NLR family, pyrin domain containing 7	NLRP7	NM_139176	NM_139176	ENST00000446217
5872	0.997723259019297	0.995648219930495	0.00552251264758569	-6.60603972486621	0.00380541141516577	elastase, neutrophil expressed	ELANE	NM_001972	NM_001972	ENST00000263621
1374	0.998068046302309	0.996119926675592	-0.00492390015584455	-6.60604294850735	-0.0017659051074812	WD repeat domain 25	WDR25	NM_024515	NM_024515	ENST00000554998
61947	0.998068046302309	0.996140558431563	-0.00489771777396846	-6.60604308107147	-0.00289238589193452	ryanodine receptor 2 (cardiac)	RYR2	NM_001035	NM_001035	ENST00000366574
49095	0.998104841317905	0.996306059931973	0.00468769101267525	-6.60604411888446	0.00154777903083314	myeloid zinc finger 1	MZF1	NM_198055	NM_198055	ENST00000215057
51618	0.998104841317905	0.996325556151773	0.00466294969313866	-6.60604423814536	0.00324405521297955	defensin, alpha 4, corticostatin	DEFA4	NM_001925	NM_001925	ENST00000297435
25705	0.998245335636182	0.996654611564341	-0.00424536840689161	-6.60604615580107	-0.00196210007073994	thyrotropin-releasing hormone	TRH	NM_007117	NM_007117	ENST00000302649
22909	0.998245335636182	0.996691500228122	-0.00419855562498383	-6.60604635957223	-0.00219527961086019	twist homolog 1 (Drosophila)	TWIST1	NM_000474	NM_000474	ENST00000354571
4234	0.998245335636182	0.996757761917136	0.00411446764817552	-6.60604671992416	0.00164547789333591	transmembrane channel-like 1	TMC1	NM_138691	NM_138691	ENST00000538054
54970	0.998245335636182	0.996762389285984	-0.00410859538602755	-6.60604674481691	-0.00137096182513208	5'-nucleotidase domain containing 2	NT5DC2	NM_022908	NM_022908	ENST00000478091
36004	0.99867835299196	0.997342569570571	-0.00337233127859181	-6.60604958419384	-0.00117639214082921	hydroxypyruvate isomerase (putative)	HYI	NM_001190880	NM_001190880	ENST00000372426
804	0.99867835299196	0.997343122333574	-0.00337162980872138	-6.60604958663254	-0.00156977346243625	unc-119 homolog B (C. elegans)	UNC119B	NM_001080533	NM_001080533	ENST00000344651
5420	0.998741625219149	0.997480494146674	-0.0031973016460549	-6.60605017696461	-0.00213189153680027	BCL2/adenovirus E1B 19kDa interacting protein 3-like	BNIP3L	NM_004331	NM_004331	ENST00000221209
37865	0.998802615530971	0.997615596155758	0.00302585401926135	-6.6060507269818	0.00161495960137348	cyclic nucleotide gated channel alpha 4	CNGA4	NM_001037329	NM_001037329	ENST00000379936
46965	0.998971247037625	0.997858228490083	-0.00271794811179277	-6.60605163868114	-0.00125772897554421	heat shock 70kDa protein 2	HSPA2	NM_021979	NM_021979	ENST00000247207
17631	0.999052199823088	0.998065261839464	-0.00245521833461791	-6.60605233932922	-0.000884302319033026	3-hydroxybutyrate dehydrogenase, type 1	BDH1	NM_203314	NM_203314	ENST00000392379
55381	0.999052199823088	0.998087505579777	0.00242699056024184	-6.60605241037319	0.000975112103610787	tetratricopeptide repeat domain 26	TTC26	NM_024926	NM_024926	ENST00000430935
50778	0.999147352135767	0.998256780329659	0.00221217740658235	-6.60605292410349	0.000953436936802277	uncharacterized LOC641518	LOC641518	NR_029373	NR_029373	ENST00000512637
44949	0.999231147344588	0.998414721390433	-0.00201174703533144	-6.6060533605328	-0.000922617530899839	small nucleolar RNA, C/D box 36B	SNORD36B	NR_000017	NR_000017	ENST00000485706
46912	0.999336155114424	0.998685570688466	-0.00166803404113728	-6.60605401253969	-0.000699702597298124	SATB homeobox 2	SATB2	NM_015265	NM_015265	ENST00000260926
31963	0.999336155114424	0.998838981627946	-0.00147335268830956	-6.6060543278078	-0.000920809953115498	phospholipase A1 member A	PLA1A	NM_015900	NM_015900	ENST00000273371
41935	0.999336155114424	0.998961073443676	-0.00131841593183393	-6.60605455078896	-0.000842936199064948	myosin XVI	MYO16	NM_001198950	NM_001198950	ENST00000357550
47992	0.999336155114424	0.999067540892563	-0.00118330681109142	-6.60605472503309	-0.000370916410998845	zinc and ring finger 1	ZNRF1	NM_032268	NM_032268	ENST00000335325
33721	0.999336155114424	0.999093593890744	-0.00115024508813743	-6.60605476480507	-0.000679230914893747	T-box 3	TBX3	NM_016569	NM_016569	ENST00000257566
24373	0.999336155114424	0.999151156766766	-0.00107719676848831	-6.60605484868362	-0.000412580740185575	GTPase, IMAP family member 4	GIMAP4	NM_018326	NM_018326	ENST00000466938
62773	0.999336155114424	0.999194129242926	0.00102266393128874	-6.60605490771499	0.000936516777720442	potassium voltage-gated channel, subfamily H (eag-related), member 5	KCNH5	NM_139318	NM_139318	ENST00000322893
48120	0.999336155114424	0.999229084603204	0.000978304959218056	-6.60605495347184	0.000364096962405469	perilipin 5	PLIN5	NM_001013706	NM_001013706	ENST00000381848
17141	0.999336155114424	0.999229814867112	-0.000977378241390759	-6.60605495440613	-0.000486905117420999	hepatocellular carcinoma, down-regulated 1	HEPN1	NM_001037558	NM_001037558	ENST00000408930
617	0.999336155114424	0.999261926773407	-0.000936627664669256	-6.60605499461402	-0.000331199096283541	erythrocyte membrane protein band 4.1 (elliptocytosis 1, RH-linked)	EPB41	NM_001166006	NM_001166006	ENST00000373797
2429	0.999343783495099	0.999343783495099	0.00083275004510571	-6.60605508936351	0.000286844585531298	ankyrin repeat domain 52	ANKRD52	NM_173595	NM_173595	ENST00000267116
